# Migraine and Early-onset Ischemic Stroke: A Mendelian Randomization Study

**DOI:** 10.1101/2024.08.01.24311334

**Authors:** Peng-Peng Niu, Rui Zhang, Shuo Li, Yu-Sheng Li

## Abstract

**Objective:** Through the utilization of the data specifically related to early-onset ischemic stroke, we aimed to investigate the causal effects of migraine and its subtypes on the risk of early-onset ischemic stroke using the two-sample Mendelian randomization method.

**Methods:** Genetic instrumental variables were acquired from two sources with the largest sample sizes available. Summary data for early-onset ischemic stroke was acquired from a study encompassing individuals aged 18 to 59 years, comprising 16,730 cases and 599,237 non-stroke controls. The random-effects inverse variance weighted method was used as the primary analysis approach.

**Results:** The Mendelian randomization analysis revealed no association between overall migraine and migraine without aura with the risk of early-onset ischemic stroke. However, migraine with aura showed a suggestive association with an elevated risk of early-onset ischemic stroke, with odds ratios of 1.114 (95% confidence interval = 1.005 to 1.236, p-value = 0.040) and 1.062 (95% confidence interval = 1.002 to 1.126, p-value = 0.042) based on instruments from two independent sources. The odds ratio was 1.074 (95% confidence interval = 1.022 to 1.130, p-value = 0.005) based on instruments from both two sources. No evidence of heterogeneity or horizontal pleiotropy was found. Furthermore, a positive genetic correlation was found between migraine with aura and early-onset ischemic stroke (genetic correlation = 0.208, 95% confidence interval = 0.038 to 0.377, p-value = 0.016). By contrast, migraine with aura was not related to ischemic stroke of all adults.

**Conclusion:** This study provides evidence of a causal relationship between migraine with aura and the risk of early-onset ischemic stroke.

## Supplementary Table for "Migraine and Early-onset Ischemic Stroke: A Mendelian Randomization Study" (part 4 of 5)

### Sheet: STable4 (continued)
Supplementary Table 4 Pleiotropic genetic variants excluded
Migraine without aura,Bjornsdottir et al	rs4320234	5	103895115	C	T	0.0605964	0.0136931	9.63e-06	0.0111653	0.00176086	462630	2.30001e-10	Salt added to food || id:ukb-b-8121	ukb-b-8121	NA	NA
Migraine without aura,Bjornsdottir et al	rs1833514	5	103896130	C	T	0.0606999	0.0136896	9.25e-06	0.0111656	0.00176085	462630	2.30001e-10	Salt added to food || id:ukb-b-8121	ukb-b-8121	NA	NA
Migraine without aura,Bjornsdottir et al	rs6865511	5	103902180	C	T	0.0608975	0.0137003	8.79e-06	-0.0111574	0.00176065	462630	2.30001e-10	Salt added to food || id:ukb-b-8121	ukb-b-8121	NA	NA
Migraine without aura,Bjornsdottir et al	rs1421668	5	103902958	C	T	0.061001	0.0136967	8.44e-06	-0.0111572	0.00176064	462630	2.30001e-10	Salt added to food || id:ukb-b-8121	ukb-b-8121	NA	NA
Migraine without aura,Bjornsdottir et al	rs12515429	5	103905275	C	T	0.061001	0.0136936	8.4e-06	-0.0111656	0.00176064	462630	2.30001e-10	Salt added to food || id:ukb-b-8121	ukb-b-8121	NA	NA
Migraine without aura,Bjornsdottir et al	rs1421667	5	103907606	G	A	0.061001	0.0136943	8.41e-06	-0.0111642	0.00176067	462630	2.30001e-10	Salt added to food || id:ukb-b-8121	ukb-b-8121	NA	NA
Migraine without aura,Bjornsdottir et al	rs2032790	5	103908246	C	T	0.0608975	0.013698	8.76e-06	-0.011163	0.00176123	462630	2.30001e-10	Salt added to food || id:ukb-b-8121	ukb-b-8121	NA	NA
Migraine without aura,Bjornsdottir et al	rs1421666	5	103908410	A	G	0.0608975	0.0137108	8.93e-06	-0.0111613	0.00176136	462630	2.30001e-10	Salt added to food || id:ukb-b-8121	ukb-b-8121	NA	NA
Migraine without aura,Both	rs4320234	5	103895115	C	T	0.0605964	0.0136931	9.63e-06	0.0111653	0.00176086	462630	2.30001e-10	Salt added to food || id:ukb-b-8121	ukb-b-8121	NA	NA
Migraine without aura,Both	rs1833514	5	103896130	C	T	0.0606999	0.0136896	9.25e-06	0.0111656	0.00176085	462630	2.30001e-10	Salt added to food || id:ukb-b-8121	ukb-b-8121	NA	NA
Migraine without aura,Both	rs6865511	5	103902180	C	T	0.0608975	0.0137003	8.79e-06	-0.0111574	0.00176065	462630	2.30001e-10	Salt added to food || id:ukb-b-8121	ukb-b-8121	NA	NA
Migraine without aura,Both	rs1421668	5	103902958	C	T	0.061001	0.0136967	8.44e-06	-0.0111572	0.00176064	462630	2.30001e-10	Salt added to food || id:ukb-b-8121	ukb-b-8121	NA	NA
Migraine without aura,Both	rs12515429	5	103905275	C	T	0.061001	0.0136936	8.4e-06	-0.0111656	0.00176064	462630	2.30001e-10	Salt added to food || id:ukb-b-8121	ukb-b-8121	NA	NA
Migraine without aura,Both	rs1421667	5	103907606	G	A	0.061001	0.0136943	8.41e-06	-0.0111642	0.00176067	462630	2.30001e-10	Salt added to food || id:ukb-b-8121	ukb-b-8121	NA	NA
Migraine without aura,Both	rs2032790	5	103908246	C	T	0.0608975	0.013698	8.76e-06	-0.011163	0.00176123	462630	2.30001e-10	Salt added to food || id:ukb-b-8121	ukb-b-8121	NA	NA
Migraine without aura,Both	rs1421666	5	103908410	A	G	0.0608975	0.0137108	8.93e-06	-0.0111613	0.00176136	462630	2.30001e-10	Salt added to food || id:ukb-b-8121	ukb-b-8121	NA	NA
Any Migraine,IHGC2022	rs6141752	20	31157912	T	C	0.037414	0.00607	7.3e-10	0.0102235	0.00162082	468170	2.39999e-10	Smoking status || id:ebi-a-GCST90029014	ebi-a-GCST90029014	NA	NA
Any Migraine,IHGC2022	rs57535407	11	46570286	C	T	-0.039645	0.006962	1.27e-08	-0.016099	0.00254146	NA	2.39999e-10	HDL cholesterol || id:ieu-b-109	ieu-b-109	NA	NA
Any Migraine,IHGC2022	rs72762011	9	119355564	A	G	-0.030989	0.005457	1.39e-08	-0.00994839	0.00157078	NA	2.39999e-10	HbA1C || id:ieu-b-104	ieu-b-104	NA	NA
Any Migraine,Both	rs6141752	20	31157912	T	C	0.037414	0.00607	7.3e-10	0.0102235	0.00162082	468170	2.39999e-10	Smoking status || id:ebi-a-GCST90029014	ebi-a-GCST90029014	NA	NA
Any Migraine,Both	rs57535407	11	46570286	C	T	-0.039645	0.006962	1.27e-08	-0.016099	0.00254146	NA	2.39999e-10	HDL cholesterol || id:ieu-b-109	ieu-b-109	NA	NA
Any Migraine,Both	rs72762011	9	119355564	A	G	-0.030989	0.005457	1.39e-08	-0.00994839	0.00157078	NA	2.39999e-10	HbA1C || id:ieu-b-104	ieu-b-104	NA	NA
Migraine without aura,Bjornsdottir et al	rs7706353	5	103895016	T	C	0.0608034	0.0136851	8.87e-06	0.0111489	0.00176073	462630	2.39999e-10	Salt added to food || id:ukb-b-8121	ukb-b-8121	NA	NA
Migraine without aura,Bjornsdottir et al	rs4521446	5	103897758	C	T	0.0608034	0.0136933	8.98e-06	0.0111557	0.00176077	462630	2.39999e-10	Salt added to food || id:ukb-b-8121	ukb-b-8121	NA	NA
Migraine without aura,Bjornsdottir et al	rs6596578	5	103899178	G	A	0.0606999	0.0136788	9.1e-06	0.0111527	0.0017607	462630	2.39999e-10	Salt added to food || id:ukb-b-8121	ukb-b-8121	NA	NA
Migraine without aura,Bjornsdottir et al	rs10064425	5	103899690	T	C	0.0608975	0.0137003	8.79e-06	-0.0111486	0.00176067	462630	2.39999e-10	Salt added to food || id:ukb-b-8121	ukb-b-8121	NA	NA
Migraine without aura,Bjornsdottir et al	rs4295362	5	103908868	C	T	0.0605964	0.0136882	9.56e-06	-0.011156	0.00176173	462630	2.39999e-10	Salt added to food || id:ukb-b-8121	ukb-b-8121	NA	NA
Migraine without aura,Both	rs7706353	5	103895016	T	C	0.0608034	0.0136851	8.87e-06	0.0111489	0.00176073	462630	2.39999e-10	Salt added to food || id:ukb-b-8121	ukb-b-8121	NA	NA
Migraine without aura,Both	rs4521446	5	103897758	C	T	0.0608034	0.0136933	8.98e-06	0.0111557	0.00176077	462630	2.39999e-10	Salt added to food || id:ukb-b-8121	ukb-b-8121	NA	NA
Migraine without aura,Both	rs6596578	5	103899178	G	A	0.0606999	0.0136788	9.1e-06	0.0111527	0.0017607	462630	2.39999e-10	Salt added to food || id:ukb-b-8121	ukb-b-8121	NA	NA
Migraine without aura,Both	rs10064425	5	103899690	T	C	0.0608975	0.0137003	8.79e-06	-0.0111486	0.00176067	462630	2.39999e-10	Salt added to food || id:ukb-b-8121	ukb-b-8121	NA	NA
Migraine without aura,Both	rs4295362	5	103908868	C	T	0.0605964	0.0136882	9.56e-06	-0.011156	0.00176173	462630	2.39999e-10	Salt added to food || id:ukb-b-8121	ukb-b-8121	NA	NA
Any Migraine,IHGC2022	rs78246677	9	119400827	G	A	-0.033194	0.005456	1.21e-09	-0.0100106	0.00158167	NA	2.5e-10	HbA1C || id:ieu-b-104	ieu-b-104	NA	NA
Any Migraine,IHGC2022	rs28458412	9	119344656	G	A	-0.030669	0.005449	1.87e-08	-0.00994441	0.00157117	NA	2.5e-10	HbA1C || id:ieu-b-104	ieu-b-104	NA	NA
Any Migraine,IHGC2022	rs74116873	1	156507670	T	C	0.052218	0.009358	2.46e-08	-0.023644	0.00373569	461460	2.5e-10	Body mass index (BMI) || id:ukb-b-19953	ukb-b-19953	NA	NA
Any Migraine,IHGC2022	rs61882682	11	46376094	C	A	-0.039069	0.007009	2.55e-08	-0.0161564	0.00255388	NA	2.5e-10	HDL cholesterol || id:ieu-b-109	ieu-b-109	NA	NA
Any Migraine,Both	rs78246677	9	119400827	G	A	-0.033194	0.005456	1.21e-09	-0.0100106	0.00158167	NA	2.5e-10	HbA1C || id:ieu-b-104	ieu-b-104	NA	NA
Any Migraine,Both	rs28458412	9	119344656	G	A	-0.030669	0.005449	1.87e-08	-0.00994441	0.00157117	NA	2.5e-10	HbA1C || id:ieu-b-104	ieu-b-104	NA	NA
Any Migraine,Both	rs74116873	1	156507670	T	C	0.052218	0.009358	2.46e-08	-0.023644	0.00373569	461460	2.5e-10	Body mass index (BMI) || id:ukb-b-19953	ukb-b-19953	NA	NA
Any Migraine,Both	rs61882682	11	46376094	C	A	-0.039069	0.007009	2.55e-08	-0.0161564	0.00255388	NA	2.5e-10	HDL cholesterol || id:ieu-b-109	ieu-b-109	NA	NA
Migraine without aura,Bjornsdottir et al	rs959857	5	103909548	C	T	0.0605023	0.013693	9.94e-06	-0.0111508	0.00176177	462630	2.5e-10	Salt added to food || id:ukb-b-8121	ukb-b-8121	NA	NA
Migraine without aura,Both	rs959857	5	103909548	C	T	0.0605023	0.013693	9.94e-06	-0.0111508	0.00176177	462630	2.5e-10	Salt added to food || id:ukb-b-8121	ukb-b-8121	NA	NA
Any Migraine,IHGC2022	rs12943001	17	78238645	T	C	-0.041891	0.007008	2.32e-09	-0.0122	0.0019	360863	2.51698e-10	Pulse pressure || id:ebi-a-GCST90018970	ebi-a-GCST90018970	NA	NA
Any Migraine,Both	rs12943001	17	78238645	T	C	-0.041891	0.007008	2.32e-09	-0.0122	0.0019	360863	2.51698e-10	Pulse pressure || id:ebi-a-GCST90018970	ebi-a-GCST90018970	NA	NA
Any Migraine,Bjornsdottir et al	rs7554299	1	156425710	G	A	0.0428008	0.00621545	5.73e-12	0.0117	0.0018	686878	2.59998e-10	body mass index || id:ieu-b-40	ieu-b-40	TRUE	rs750439
Any Migraine,Bjornsdottir et al	rs750439	1	156430749	C	T	0.045002	0.00620471	4.08e-13	0.0117	0.0018	686878	2.59998e-10	body mass index || id:ieu-b-40	ieu-b-40	NA	NA
Any Migraine,IHGC2022	rs750439	1	156430749	C	T	0.058256	0.00544	9.93e-27	0.0117	0.0018	686878	2.59998e-10	body mass index || id:ieu-b-40	ieu-b-40	NA	NA
Any Migraine,IHGC2022	rs7554299	1	156425710	G	A	0.056199	0.005496	1.65e-24	0.0117	0.0018	686878	2.59998e-10	body mass index || id:ieu-b-40	ieu-b-40	TRUE	rs750439
Any Migraine,Both	rs7554299	1	156425710	G	A	0.0428008	0.00621545	5.73e-12	0.0117	0.0018	686878	2.59998e-10	body mass index || id:ieu-b-40	ieu-b-40	TRUE	rs750439
Any Migraine,Both	rs750439	1	156430749	C	T	0.045002	0.00620471	4.08e-13	0.0117	0.0018	686878	2.59998e-10	body mass index || id:ieu-b-40	ieu-b-40	NA	NA
Any Migraine,IHGC2022	rs79445785	11	46590943	T	C	-0.039478	0.007159	3.58e-08	-0.0160648	0.00254309	NA	2.69998e-10	HDL cholesterol || id:ieu-b-109	ieu-b-109	NA	NA
Any Migraine,Both	rs79445785	11	46590943	T	C	-0.039478	0.007159	3.58e-08	-0.0160648	0.00254309	NA	2.69998e-10	HDL cholesterol || id:ieu-b-109	ieu-b-109	NA	NA
Any Migraine,IHGC2022	rs11172025	12	57261958	A	G	-0.040424	0.005313	2.9e-14	0.0114505	0.00202523	400754	2.80001e-10	HDL cholesterol levels || id:ebi-a-GCST90025956	ebi-a-GCST90025956	NA	NA
Any Migraine,IHGC2022	rs60932698	11	46652582	G	A	-0.039637	0.006968	1.31e-08	-0.0160267	0.00254043	NA	2.80001e-10	HDL cholesterol || id:ieu-b-109	ieu-b-109	NA	NA
Any Migraine,Both	rs11172025	12	57261958	A	G	-0.040424	0.005313	2.9e-14	0.0114505	0.00202523	400754	2.80001e-10	HDL cholesterol levels || id:ebi-a-GCST90025956	ebi-a-GCST90025956	NA	NA
Any Migraine,Both	rs60932698	11	46652582	G	A	-0.039637	0.006968	1.31e-08	-0.0160267	0.00254043	NA	2.80001e-10	HDL cholesterol || id:ieu-b-109	ieu-b-109	NA	NA
Any Migraine,Bjornsdottir et al	rs12262110	10	96001539	G	A	-0.0349953	0.00620809	1.73e-08	-0.0145989	0.0023139	385801	2.80401e-10	Diastolic blood pressure automated reading (UKB data field 4079) || id:ebi-a-GCST90014017	ebi-a-GCST90014017	NA	NA
Any Migraine,IHGC2022	rs12262110	10	96001539	G	A	-0.045773	0.005859	5.87e-15	-0.0145989	0.0023139	385801	2.80401e-10	Diastolic blood pressure automated reading (UKB data field 4079) || id:ebi-a-GCST90014017	ebi-a-GCST90014017	NA	NA
Any Migraine,Both	rs12262110	10	96001539	G	A	-0.0349953	0.00620809	1.73e-08	-0.0145989	0.0023139	385801	2.80401e-10	Diastolic blood pressure automated reading (UKB data field 4079) || id:ebi-a-GCST90014017	ebi-a-GCST90014017	NA	NA
Any Migraine,IHGC2022	rs9394578	6	39165859	A	C	0.049713	0.005891	3.36e-17	0.0406	0.0064	296525	2.857e-10	Coronary artery disease || id:ebi-a-GCST005194	ebi-a-GCST005194	NA	NA
Any Migraine,Both	rs9394578	6	39165859	A	C	0.049713	0.005891	3.36e-17	0.0406	0.0064	296525	2.857e-10	Coronary artery disease || id:ebi-a-GCST005194	ebi-a-GCST005194	NA	NA
Any Migraine,IHGC2022	rs10851939	15	81021489	G	A	-0.035624	0.005817	9.42e-10	-0.0138378	0.00216547	532396	2.90001e-10	Body mass index || id:ebi-a-GCST90029007	ebi-a-GCST90029007	NA	NA
Any Migraine,IHGC2022	rs12576317	11	46573776	A	G	-0.040389	0.007001	8.2e-09	-0.0160286	0.00254311	NA	2.90001e-10	HDL cholesterol || id:ieu-b-109	ieu-b-109	NA	NA
Any Migraine,IHGC2022	rs61884274	11	46666664	G	A	-0.039729	0.006994	1.38e-08	-0.0160199	0.00254205	NA	2.90001e-10	HDL cholesterol || id:ieu-b-109	ieu-b-109	NA	NA
Any Migraine,IHGC2022	rs61884273	11	46666271	G	T	-0.039747	0.006998	1.39e-08	-0.0160266	0.00254205	NA	2.90001e-10	HDL cholesterol || id:ieu-b-109	ieu-b-109	NA	NA
Any Migraine,IHGC2022	rs112705011	11	46589107	T	C	-0.039553	0.007125	2.91e-08	-0.016039	0.0025433	NA	2.90001e-10	HDL cholesterol || id:ieu-b-109	ieu-b-109	NA	NA
Any Migraine,IHGC2022	rs11851552	14	58706750	C	T	-0.031875	0.005802	4.02e-08	-0.0141855	0.00222701	502773	2.90001e-10	Waist-hip ratio || id:ebi-a-GCST90029009	ebi-a-GCST90029009	NA	NA
Any Migraine,Both	rs10851939	15	81021489	G	A	-0.035624	0.005817	9.42e-10	-0.0138378	0.00216547	532396	2.90001e-10	Body mass index || id:ebi-a-GCST90029007	ebi-a-GCST90029007	NA	NA
Any Migraine,Both	rs12576317	11	46573776	A	G	-0.040389	0.007001	8.2e-09	-0.0160286	0.00254311	NA	2.90001e-10	HDL cholesterol || id:ieu-b-109	ieu-b-109	NA	NA
Any Migraine,Both	rs61884274	11	46666664	G	A	-0.039729	0.006994	1.38e-08	-0.0160199	0.00254205	NA	2.90001e-10	HDL cholesterol || id:ieu-b-109	ieu-b-109	NA	NA
Any Migraine,Both	rs61884273	11	46666271	G	T	-0.039747	0.006998	1.39e-08	-0.0160266	0.00254205	NA	2.90001e-10	HDL cholesterol || id:ieu-b-109	ieu-b-109	NA	NA
Any Migraine,Both	rs112705011	11	46589107	T	C	-0.039553	0.007125	2.91e-08	-0.016039	0.0025433	NA	2.90001e-10	HDL cholesterol || id:ieu-b-109	ieu-b-109	NA	NA
Any Migraine,Both	rs11851552	14	58706750	C	T	-0.031875	0.005802	4.02e-08	-0.0141855	0.00222701	502773	2.90001e-10	Waist-hip ratio || id:ebi-a-GCST90029009	ebi-a-GCST90029009	NA	NA
Migraine without aura,Bjornsdottir et al	rs12657531	5	103903837	A	G	0.061001	0.0137052	8.55e-06	-0.0110986	0.00176068	462630	2.90001e-10	Salt added to food || id:ukb-b-8121	ukb-b-8121	NA	NA
Migraine without aura,Both	rs12657531	5	103903837	A	G	0.061001	0.0137052	8.55e-06	-0.0110986	0.00176068	462630	2.90001e-10	Salt added to food || id:ukb-b-8121	ukb-b-8121	NA	NA
Any Migraine,IHGC2022	rs7268588	20	31154273	A	G	0.035989	0.005978	1.79e-09	0.0101727	0.00162084	468170	2.99999e-10	Smoking status || id:ebi-a-GCST90029014	ebi-a-GCST90029014	NA	NA
Any Migraine,IHGC2022	rs12573978	11	46578400	G	A	-0.039785	0.006963	1.13e-08	-0.0160177	0.00254197	NA	2.99999e-10	HDL cholesterol || id:ieu-b-109	ieu-b-109	NA	NA
Any Migraine,Both	rs7268588	20	31154273	A	G	0.035989	0.005978	1.79e-09	0.0101727	0.00162084	468170	2.99999e-10	Smoking status || id:ebi-a-GCST90029014	ebi-a-GCST90029014	NA	NA
Any Migraine,Both	rs12573978	11	46578400	G	A	-0.039785	0.006963	1.13e-08	-0.0160177	0.00254197	NA	2.99999e-10	HDL cholesterol || id:ieu-b-109	ieu-b-109	NA	NA
Migraine without aura,Bjornsdottir et al	rs11242522	5	103904914	T	C	0.0611986	0.0136941	7.86e-06	-0.0110875	0.00176077	462630	2.99999e-10	Salt added to food || id:ukb-b-8121	ukb-b-8121	NA	NA
Migraine without aura,Bjornsdottir et al	rs12187903	5	103939770	C	T	0.0636037	0.0137226	3.57e-06	-0.0124494	0.00197681	461460	2.99999e-10	Body mass index (BMI) || id:ukb-b-19953	ukb-b-19953	NA	NA
Migraine without aura,Both	rs11242522	5	103904914	T	C	0.0611986	0.0136941	7.86e-06	-0.0110875	0.00176077	462630	2.99999e-10	Salt added to food || id:ukb-b-8121	ukb-b-8121	NA	NA
Migraine without aura,Both	rs12187903	5	103939770	C	T	0.0636037	0.0137226	3.57e-06	-0.0124494	0.00197681	461460	2.99999e-10	Body mass index (BMI) || id:ukb-b-19953	ukb-b-19953	NA	NA
Any Migraine,IHGC2022	rs6040041	20	10584509	A	G	-0.030167	0.005475	3.67e-08	-0.0124	0.002	360863	3.02698e-10	Pulse pressure || id:ebi-a-GCST90018970	ebi-a-GCST90018970	NA	NA
Any Migraine,Both	rs6040041	20	10584509	A	G	-0.030167	0.005475	3.67e-08	-0.0124	0.002	360863	3.02698e-10	Pulse pressure || id:ebi-a-GCST90018970	ebi-a-GCST90018970	NA	NA
Any Migraine,IHGC2022	rs7508458	19	19606043	C	T	0.063101	0.011533	4.57e-08	0.0262	0.0039	94595	3.039e-10	LDL cholesterol || id:ebi-a-GCST002222	ebi-a-GCST002222	TRUE	rs1054308
Any Migraine,Both	rs7508458	19	19606043	C	T	0.063101	0.011533	4.57e-08	0.0262	0.0039	94595	3.039e-10	LDL cholesterol || id:ebi-a-GCST002222	ebi-a-GCST002222	TRUE	rs1054308
Any Migraine,IHGC2022	rs10875486	20	31163573	T	G	0.037111	0.006021	7.32e-10	0.0101632	0.00161964	468170	3.09999e-10	Smoking status || id:ebi-a-GCST90029014	ebi-a-GCST90029014	NA	NA
Any Migraine,IHGC2022	rs6485685	11	46634465	A	G	-0.039549	0.006958	1.35e-08	-0.0159884	0.00254052	NA	3.09999e-10	HDL cholesterol || id:ieu-b-109	ieu-b-109	NA	NA
Any Migraine,Both	rs10875486	20	31163573	T	G	0.037111	0.006021	7.32e-10	0.0101632	0.00161964	468170	3.09999e-10	Smoking status || id:ebi-a-GCST90029014	ebi-a-GCST90029014	NA	NA
Any Migraine,Both	rs6485685	11	46634465	A	G	-0.039549	0.006958	1.35e-08	-0.0159884	0.00254052	NA	3.09999e-10	HDL cholesterol || id:ieu-b-109	ieu-b-109	NA	NA
Migraine without aura,Bjornsdottir et al	rs12187898	5	103939674	C	T	0.0639978	0.013733	3.16e-06	-0.0124419	0.00197694	461460	3.09999e-10	Body mass index (BMI) || id:ukb-b-19953	ukb-b-19953	NA	NA
Migraine without aura,Both	rs12187898	5	103939674	C	T	0.0639978	0.013733	3.16e-06	-0.0124419	0.00197694	461460	3.09999e-10	Body mass index (BMI) || id:ukb-b-19953	ukb-b-19953	NA	NA
Any Migraine,IHGC2022	rs6032908	20	10588773	A	C	-0.030092	0.005467	3.81e-08	-0.0124	0.002	360863	3.13899e-10	Pulse pressure || id:ebi-a-GCST90018970	ebi-a-GCST90018970	NA	NA
Any Migraine,Both	rs6032908	20	10588773	A	C	-0.030092	0.005467	3.81e-08	-0.0124	0.002	360863	3.13899e-10	Pulse pressure || id:ebi-a-GCST90018970	ebi-a-GCST90018970	NA	NA
Any Migraine,IHGC2022	rs112419908	11	46553399	A	G	-0.039715	0.006969	1.24e-08	-0.0160011	0.0025453	NA	3.2e-10	HDL cholesterol || id:ieu-b-109	ieu-b-109	NA	NA
Any Migraine,IHGC2022	rs79317378	11	46641654	C	T	-0.03959	0.006959	1.31e-08	-0.0159754	0.00254058	NA	3.2e-10	HDL cholesterol || id:ieu-b-109	ieu-b-109	NA	NA
Any Migraine,IHGC2022	rs61884271	11	46654404	C	T	-0.039656	0.006984	1.4e-08	-0.015985	0.0025415	NA	3.2e-10	HDL cholesterol || id:ieu-b-109	ieu-b-109	NA	NA
Any Migraine,IHGC2022	rs61882757	11	46611239	A	G	-0.039461	0.006976	1.58e-08	-0.0159749	0.00254069	NA	3.2e-10	HDL cholesterol || id:ieu-b-109	ieu-b-109	NA	NA
Any Migraine,IHGC2022	rs745596	1	156504579	T	C	0.052176	0.009353	2.48e-08	-0.0235311	0.00374106	461460	3.2e-10	Body mass index (BMI) || id:ukb-b-19953	ukb-b-19953	NA	NA
Any Migraine,IHGC2022	rs6573192	14	58678269	A	G	-0.031921	0.005841	4.73e-08	-0.0142334	0.00223511	502773	3.2e-10	Waist-hip ratio || id:ebi-a-GCST90029009	ebi-a-GCST90029009	NA	NA
Any Migraine,Both	rs112419908	11	46553399	A	G	-0.039715	0.006969	1.24e-08	-0.0160011	0.0025453	NA	3.2e-10	HDL cholesterol || id:ieu-b-109	ieu-b-109	NA	NA
Any Migraine,Both	rs79317378	11	46641654	C	T	-0.03959	0.006959	1.31e-08	-0.0159754	0.00254058	NA	3.2e-10	HDL cholesterol || id:ieu-b-109	ieu-b-109	NA	NA
Any Migraine,Both	rs61884271	11	46654404	C	T	-0.039656	0.006984	1.4e-08	-0.015985	0.0025415	NA	3.2e-10	HDL cholesterol || id:ieu-b-109	ieu-b-109	NA	NA
Any Migraine,Both	rs61882757	11	46611239	A	G	-0.039461	0.006976	1.58e-08	-0.0159749	0.00254069	NA	3.2e-10	HDL cholesterol || id:ieu-b-109	ieu-b-109	NA	NA
Any Migraine,Both	rs745596	1	156504579	T	C	0.052176	0.009353	2.48e-08	-0.0235311	0.00374106	461460	3.2e-10	Body mass index (BMI) || id:ukb-b-19953	ukb-b-19953	NA	NA
Any Migraine,Both	rs6573192	14	58678269	A	G	-0.031921	0.005841	4.73e-08	-0.0142334	0.00223511	502773	3.2e-10	Waist-hip ratio || id:ebi-a-GCST90029009	ebi-a-GCST90029009	NA	NA
Any Migraine,Bjornsdottir et al	rs66590707	22	30382653	CTT	CT	0.0387013	0.00659188	4.33e-09	-0.014891	0.0023679	344182	3.20398e-10	Glycated haemoglobin || id:ukb-d-30750_irnt	ukb-d-30750_irnt	NA	NA
Any Migraine,Both	rs66590707	22	30382653	CTT	CT	0.0387013	0.00659188	4.33e-09	-0.014891	0.0023679	344182	3.20398e-10	Glycated haemoglobin || id:ukb-d-30750_irnt	ukb-d-30750_irnt	NA	NA
Any Migraine,IHGC2022	rs2815095	6	39156108	T	C	0.040227	0.005813	4.69e-12	-0.1234	0.0196	749907	3.29602e-10	diastolic blood pressure || id:ieu-b-39	ieu-b-39	NA	NA
Any Migraine,Both	rs2815095	6	39156108	T	C	0.040227	0.005813	4.69e-12	-0.1234	0.0196	749907	3.29602e-10	diastolic blood pressure || id:ieu-b-39	ieu-b-39	NA	NA
Any Migraine,IHGC2022	rs4307676	11	46668395	A	G	-0.03973	0.006994	1.38e-08	-0.0159763	0.00254172	NA	3.29997e-10	HDL cholesterol || id:ieu-b-109	ieu-b-109	NA	NA
Any Migraine,IHGC2022	rs7125907	11	46622392	T	C	-0.039371	0.006956	1.55e-08	-0.0159636	0.00254062	NA	3.29997e-10	HDL cholesterol || id:ieu-b-109	ieu-b-109	NA	NA
Any Migraine,IHGC2022	rs73449983	11	46612332	G	A	-0.039315	0.006964	1.69e-08	-0.0159644	0.00254003	NA	3.29997e-10	HDL cholesterol || id:ieu-b-109	ieu-b-109	NA	NA
Any Migraine,IHGC2022	rs61884262	11	46631299	A	G	-0.038092	0.006907	3.58e-08	-0.0159625	0.00254042	NA	3.29997e-10	HDL cholesterol || id:ieu-b-109	ieu-b-109	NA	NA
Any Migraine,Both	rs4307676	11	46668395	A	G	-0.03973	0.006994	1.38e-08	-0.0159763	0.00254172	NA	3.29997e-10	HDL cholesterol || id:ieu-b-109	ieu-b-109	NA	NA
Any Migraine,Both	rs7125907	11	46622392	T	C	-0.039371	0.006956	1.55e-08	-0.0159636	0.00254062	NA	3.29997e-10	HDL cholesterol || id:ieu-b-109	ieu-b-109	NA	NA
Any Migraine,Both	rs73449983	11	46612332	G	A	-0.039315	0.006964	1.69e-08	-0.0159644	0.00254003	NA	3.29997e-10	HDL cholesterol || id:ieu-b-109	ieu-b-109	NA	NA
Any Migraine,Both	rs61884262	11	46631299	A	G	-0.038092	0.006907	3.58e-08	-0.0159625	0.00254042	NA	3.29997e-10	HDL cholesterol || id:ieu-b-109	ieu-b-109	NA	NA
Any Migraine,IHGC2022	rs4911243	20	31162568	A	G	0.040516	0.005483	1.54e-13	0.0135376	0.00215437	389889	3.30446e-10	Glycated haemoglobin HbA1c levels (UKB data field 30750) || id:ebi-a-GCST90014006	ebi-a-GCST90014006	NA	NA
Any Migraine,Both	rs4911243	20	31162568	A	G	0.040516	0.005483	1.54e-13	0.0135376	0.00215437	389889	3.30446e-10	Glycated haemoglobin HbA1c levels (UKB data field 30750) || id:ebi-a-GCST90014006	ebi-a-GCST90014006	NA	NA
Any Migraine,IHGC2022	rs4423142	11	46684677	G	T	-0.03958	0.006961	1.33e-08	-0.015956	0.00254076	NA	3.40001e-10	HDL cholesterol || id:ieu-b-109	ieu-b-109	NA	NA
Any Migraine,IHGC2022	rs7126343	11	46660623	C	T	-0.039063	0.006994	2.39e-08	-0.0159586	0.00254136	NA	3.40001e-10	HDL cholesterol || id:ieu-b-109	ieu-b-109	NA	NA
Any Migraine,Both	rs4423142	11	46684677	G	T	-0.03958	0.006961	1.33e-08	-0.015956	0.00254076	NA	3.40001e-10	HDL cholesterol || id:ieu-b-109	ieu-b-109	NA	NA
Any Migraine,Both	rs7126343	11	46660623	C	T	-0.039063	0.006994	2.39e-08	-0.0159586	0.00254136	NA	3.40001e-10	HDL cholesterol || id:ieu-b-109	ieu-b-109	NA	NA
Migraine without aura,Bjornsdottir et al	rs1363101	5	103941070	T	G	0.0632001	0.013731	4.17e-06	-0.0110708	0.00176255	462630	3.40001e-10	Salt added to food || id:ukb-b-8121	ukb-b-8121	NA	NA
Migraine without aura,Both	rs1363101	5	103941070	T	G	0.0632001	0.013731	4.17e-06	-0.0110708	0.00176255	462630	3.40001e-10	Salt added to food || id:ukb-b-8121	ukb-b-8121	NA	NA
Any Migraine,IHGC2022	rs11248546	10	125242283	T	C	-0.036787	0.005202	1.59e-12	-0.0119	0.0019	359983	3.46003e-10	Body mass index || id:ebi-a-GCST90018947	ebi-a-GCST90018947	NA	NA
Any Migraine,Both	rs11248546	10	125242283	T	C	-0.036787	0.005202	1.59e-12	-0.0119	0.0019	359983	3.46003e-10	Body mass index || id:ebi-a-GCST90018947	ebi-a-GCST90018947	NA	NA
Any Migraine,IHGC2022	rs61975946	14	58681321	A	G	-0.031903	0.005825	4.44e-08	-0.0142049	0.00223499	502773	3.50002e-10	Waist-hip ratio || id:ebi-a-GCST90029009	ebi-a-GCST90029009	NA	NA
Any Migraine,Both	rs61975946	14	58681321	A	G	-0.031903	0.005825	4.44e-08	-0.0142049	0.00223499	502773	3.50002e-10	Waist-hip ratio || id:ebi-a-GCST90029009	ebi-a-GCST90029009	NA	NA
Any Migraine,IHGC2022	rs7484002	11	46640503	G	A	-0.039401	0.006954	1.5e-08	-0.0159237	0.00253993	NA	3.59998e-10	HDL cholesterol || id:ieu-b-109	ieu-b-109	NA	NA
Any Migraine,IHGC2022	rs8012185	14	58668484	G	A	-0.031852	0.005828	4.73e-08	0.0142025	0.00223548	502773	3.59998e-10	Waist-hip ratio || id:ebi-a-GCST90029009	ebi-a-GCST90029009	NA	NA
Any Migraine,Both	rs7484002	11	46640503	G	A	-0.039401	0.006954	1.5e-08	-0.0159237	0.00253993	NA	3.59998e-10	HDL cholesterol || id:ieu-b-109	ieu-b-109	NA	NA
Any Migraine,Both	rs8012185	14	58668484	G	A	-0.031852	0.005828	4.73e-08	0.0142025	0.00223548	502773	3.59998e-10	Waist-hip ratio || id:ebi-a-GCST90029009	ebi-a-GCST90029009	NA	NA
Any Migraine,IHGC2022	rs10456100	6	39183470	T	C	0.050686	0.005726	9.16e-19	0.0396	0.0063	296525	3.60496e-10	Coronary artery disease || id:ebi-a-GCST005194	ebi-a-GCST005194	NA	NA
Any Migraine,Both	rs10456100	6	39183470	T	C	0.050686	0.005726	9.16e-19	0.0396	0.0063	296525	3.60496e-10	Coronary artery disease || id:ebi-a-GCST005194	ebi-a-GCST005194	NA	NA
Any Migraine,IHGC2022	rs11623859	14	58669232	A	G	-0.031871	0.005825	4.57e-08	0.0141919	0.00223553	502773	3.69999e-10	Waist-hip ratio || id:ebi-a-GCST90029009	ebi-a-GCST90029009	NA	NA
Any Migraine,Both	rs11623859	14	58669232	A	G	-0.031871	0.005825	4.57e-08	0.0141919	0.00223553	502773	3.69999e-10	Waist-hip ratio || id:ebi-a-GCST90029009	ebi-a-GCST90029009	NA	NA
Any Migraine,IHGC2022	rs12404978	1	73708637	G	A	0.034109	0.00517	4.32e-11	-0.0222935	0.00355616	632802	3.70997e-10	smoking initiation || id:ieu-b-4877	ieu-b-4877	NA	NA
Any Migraine,IHGC2022	rs138672342	1	73705384	G	T	0.034066	0.005169	4.55e-11	-0.0222935	0.00355616	632802	3.70997e-10	smoking initiation || id:ieu-b-4877	ieu-b-4877	TRUE	rs12404978
Any Migraine,Both	rs12404978	1	73708637	G	A	0.034109	0.00517	4.32e-11	-0.0222935	0.00355616	632802	3.70997e-10	smoking initiation || id:ieu-b-4877	ieu-b-4877	NA	NA
Any Migraine,Both	rs138672342	1	73705384	G	T	0.034066	0.005169	4.55e-11	-0.0222935	0.00355616	632802	3.70997e-10	smoking initiation || id:ieu-b-4877	ieu-b-4877	TRUE	rs12404978
Any Migraine,IHGC2022	rs4980288	10	125238035	A	G	-0.035464	0.005215	1.09e-11	-0.0118	0.0019	359983	3.755e-10	Body mass index || id:ebi-a-GCST90018947	ebi-a-GCST90018947	NA	NA
Any Migraine,Both	rs4980288	10	125238035	A	G	-0.035464	0.005215	1.09e-11	-0.0118	0.0019	359983	3.755e-10	Body mass index || id:ebi-a-GCST90018947	ebi-a-GCST90018947	NA	NA
Any Migraine,IHGC2022	rs6682579	1	73709391	T	C	0.034076	0.005163	4.26e-11	-0.0222643	0.00355604	632802	3.76999e-10	smoking initiation || id:ieu-b-4877	ieu-b-4877	NA	NA
Any Migraine,Both	rs6682579	1	73709391	T	C	0.034076	0.005163	4.26e-11	-0.0222643	0.00355604	632802	3.76999e-10	smoking initiation || id:ieu-b-4877	ieu-b-4877	NA	NA
Any Migraine,IHGC2022	rs57578100	1	73711493	G	A	0.03415	0.005163	3.85e-11	-0.0222643	0.00355604	632802	3.79001e-10	smoking initiation || id:ieu-b-4877	ieu-b-4877	NA	NA
Any Migraine,Both	rs57578100	1	73711493	G	A	0.03415	0.005163	3.85e-11	-0.0222643	0.00355604	632802	3.79001e-10	smoking initiation || id:ieu-b-4877	ieu-b-4877	NA	NA
Any Migraine,IHGC2022	rs55661562	11	46627803	C	A	-0.039568	0.006972	1.42e-08	-0.015918	0.00254184	NA	3.79997e-10	HDL cholesterol || id:ieu-b-109	ieu-b-109	NA	NA
Any Migraine,IHGC2022	rs12292425	11	46644143	G	T	-0.039416	0.00695	1.45e-08	-0.0159043	0.00253995	NA	3.79997e-10	HDL cholesterol || id:ieu-b-109	ieu-b-109	NA	NA
Any Migraine,IHGC2022	rs61882756	11	46610283	T	C	-0.039383	0.006978	1.71e-08	-0.0159256	0.00254243	NA	3.79997e-10	HDL cholesterol || id:ieu-b-109	ieu-b-109	NA	NA
Any Migraine,Both	rs55661562	11	46627803	C	A	-0.039568	0.006972	1.42e-08	-0.015918	0.00254184	NA	3.79997e-10	HDL cholesterol || id:ieu-b-109	ieu-b-109	NA	NA
Any Migraine,Both	rs12292425	11	46644143	G	T	-0.039416	0.00695	1.45e-08	-0.0159043	0.00253995	NA	3.79997e-10	HDL cholesterol || id:ieu-b-109	ieu-b-109	NA	NA
Any Migraine,Both	rs61882756	11	46610283	T	C	-0.039383	0.006978	1.71e-08	-0.0159256	0.00254243	NA	3.79997e-10	HDL cholesterol || id:ieu-b-109	ieu-b-109	NA	NA
Any Migraine,IHGC2022	rs716774	10	125237112	G	T	-0.035796	0.005209	6.55e-12	-0.0118	0.0019	359983	3.83301e-10	Body mass index || id:ebi-a-GCST90018947	ebi-a-GCST90018947	NA	NA
Any Migraine,Both	rs716774	10	125237112	G	T	-0.035796	0.005209	6.55e-12	-0.0118	0.0019	359983	3.83301e-10	Body mass index || id:ebi-a-GCST90018947	ebi-a-GCST90018947	NA	NA
Any Migraine,IHGC2022	rs61882683	11	46376857	A	G	-0.040362	0.007093	1.3e-08	-0.0159848	0.00255361	NA	3.89996e-10	HDL cholesterol || id:ieu-b-109	ieu-b-109	NA	NA
Any Migraine,Both	rs61882683	11	46376857	A	G	-0.040362	0.007093	1.3e-08	-0.0159848	0.00255361	NA	3.89996e-10	HDL cholesterol || id:ieu-b-109	ieu-b-109	NA	NA
Migraine without aura,Bjornsdottir et al	rs10455066	5	103941415	T	G	0.0633973	0.0137196	3.82e-06	-0.0123915	0.00197967	461460	3.89996e-10	Body mass index (BMI) || id:ukb-b-19953	ukb-b-19953	NA	NA
Migraine without aura,Both	rs10455066	5	103941415	T	G	0.0633973	0.0137196	3.82e-06	-0.0123915	0.00197967	461460	3.89996e-10	Body mass index (BMI) || id:ukb-b-19953	ukb-b-19953	NA	NA
Migraine without aura,Bjornsdottir et al	rs10455065	5	103941401	T	C	0.0627025	0.0137247	4.91e-06	-0.0123789	0.00197944	461460	4e-10	Body mass index (BMI) || id:ukb-b-19953	ukb-b-19953	NA	NA
Migraine without aura,Both	rs10455065	5	103941401	T	C	0.0627025	0.0137247	4.91e-06	-0.0123789	0.00197944	461460	4e-10	Body mass index (BMI) || id:ukb-b-19953	ukb-b-19953	NA	NA
Any Migraine,IHGC2022	rs293570	20	31105023	G	A	0.03858	0.005504	2.48e-12	0.0136067	0.00217656	389889	4.06565e-10	Glycated haemoglobin HbA1c levels (UKB data field 30750) || id:ebi-a-GCST90014006	ebi-a-GCST90014006	NA	NA
Any Migraine,Both	rs293570	20	31105023	G	A	0.03858	0.005504	2.48e-12	0.0136067	0.00217656	389889	4.06565e-10	Glycated haemoglobin HbA1c levels (UKB data field 30750) || id:ebi-a-GCST90014006	ebi-a-GCST90014006	NA	NA
Any Migraine,IHGC2022	rs6684841	1	73706449	G	A	0.034102	0.005165	4.18e-11	-0.0222359	0.00355604	632802	4.06996e-10	smoking initiation || id:ieu-b-4877	ieu-b-4877	NA	NA
Any Migraine,Both	rs6684841	1	73706449	G	A	0.034102	0.005165	4.18e-11	-0.0222359	0.00355604	632802	4.06996e-10	smoking initiation || id:ieu-b-4877	ieu-b-4877	NA	NA
Any Migraine,IHGC2022	rs10796959	1	156432918	A	G	0.059494	0.0061	1.92e-22	0.0145362	0.00232699	502773	4.09996e-10	Waist-hip ratio || id:ebi-a-GCST90029009	ebi-a-GCST90029009	NA	NA
Any Migraine,IHGC2022	rs1212694	14	58673586	A	G	-0.031935	0.00582	4.19e-08	-0.0141716	0.00223502	502773	4.09996e-10	Waist-hip ratio || id:ebi-a-GCST90029009	ebi-a-GCST90029009	NA	NA
Any Migraine,Both	rs10796959	1	156432918	A	G	0.059494	0.0061	1.92e-22	0.0145362	0.00232699	502773	4.09996e-10	Waist-hip ratio || id:ebi-a-GCST90029009	ebi-a-GCST90029009	NA	NA
Any Migraine,Both	rs1212694	14	58673586	A	G	-0.031935	0.00582	4.19e-08	-0.0141716	0.00223502	502773	4.09996e-10	Waist-hip ratio || id:ebi-a-GCST90029009	ebi-a-GCST90029009	NA	NA
Migraine without aura,Bjornsdottir et al	rs10796959	1	156432918	A	G	0.0680978	0.0153944	9.71e-06	0.0145362	0.00232699	502773	4.09996e-10	Waist-hip ratio || id:ebi-a-GCST90029009	ebi-a-GCST90029009	NA	NA
Migraine without aura,Both	rs10796959	1	156432918	A	G	0.0680978	0.0153944	9.71e-06	0.0145362	0.00232699	502773	4.09996e-10	Waist-hip ratio || id:ebi-a-GCST90029009	ebi-a-GCST90029009	NA	NA
Any Migraine,Bjornsdottir et al	rs12141791	1	156419786	G	A	0.036303	0.00635783	1.13e-08	-0.0135854	0.00217491	502773	4.20001e-10	Waist-hip ratio || id:ebi-a-GCST90029009	ebi-a-GCST90029009	NA	NA
Any Migraine,IHGC2022	rs12141791	1	156419786	G	A	0.049985	0.005649	9.34e-19	-0.0135854	0.00217491	502773	4.20001e-10	Waist-hip ratio || id:ebi-a-GCST90029009	ebi-a-GCST90029009	NA	NA
Any Migraine,IHGC2022	rs7157304	14	58678461	G	A	-0.031948	0.005822	4.17e-08	-0.0141585	0.00223467	502773	4.20001e-10	Waist-hip ratio || id:ebi-a-GCST90029009	ebi-a-GCST90029009	NA	NA
Any Migraine,IHGC2022	rs11623828	14	58669403	G	A	-0.031812	0.005824	4.81e-08	0.0141834	0.0022405	502773	4.20001e-10	Waist-hip ratio || id:ebi-a-GCST90029009	ebi-a-GCST90029009	NA	NA
Any Migraine,IHGC2022	rs11628520	14	58669409	G	T	-0.03178	0.005824	4.96e-08	0.0141834	0.0022405	502773	4.20001e-10	Waist-hip ratio || id:ebi-a-GCST90029009	ebi-a-GCST90029009	NA	NA
Any Migraine,Both	rs12141791	1	156419786	G	A	0.036303	0.00635783	1.13e-08	-0.0135854	0.00217491	502773	4.20001e-10	Waist-hip ratio || id:ebi-a-GCST90029009	ebi-a-GCST90029009	NA	NA
Any Migraine,Both	rs7157304	14	58678461	G	A	-0.031948	0.005822	4.17e-08	-0.0141585	0.00223467	502773	4.20001e-10	Waist-hip ratio || id:ebi-a-GCST90029009	ebi-a-GCST90029009	NA	NA
Any Migraine,Both	rs11623828	14	58669403	G	A	-0.031812	0.005824	4.81e-08	0.0141834	0.0022405	502773	4.20001e-10	Waist-hip ratio || id:ebi-a-GCST90029009	ebi-a-GCST90029009	NA	NA
Any Migraine,Both	rs11628520	14	58669409	G	T	-0.03178	0.005824	4.96e-08	0.0141834	0.0022405	502773	4.20001e-10	Waist-hip ratio || id:ebi-a-GCST90029009	ebi-a-GCST90029009	NA	NA
Any Migraine,IHGC2022	rs1535374	20	31162125	G	A	0.036595	0.005993	1.05e-09	0.0100709	0.00161997	468170	4.30002e-10	Smoking status || id:ebi-a-GCST90029014	ebi-a-GCST90029014	NA	NA
Any Migraine,Both	rs1535374	20	31162125	G	A	0.036595	0.005993	1.05e-09	0.0100709	0.00161997	468170	4.30002e-10	Smoking status || id:ebi-a-GCST90029014	ebi-a-GCST90029014	NA	NA
Any Migraine,IHGC2022	rs8179409	1	73700690	G	T	0.03399	0.005162	4.73e-11	-0.0222075	0.00355604	632802	4.31003e-10	smoking initiation || id:ieu-b-4877	ieu-b-4877	NA	NA
Any Migraine,Both	rs8179409	1	73700690	G	T	0.03399	0.005162	4.73e-11	-0.0222075	0.00355604	632802	4.31003e-10	smoking initiation || id:ieu-b-4877	ieu-b-4877	NA	NA
Any Migraine,IHGC2022	rs4129350	1	73694600	C	T	0.033991	0.005161	4.66e-11	-0.0221806	0.0035563	632802	4.36004e-10	smoking initiation || id:ieu-b-4877	ieu-b-4877	NA	NA
Any Migraine,Both	rs4129350	1	73694600	C	T	0.033991	0.005161	4.66e-11	-0.0221806	0.0035563	632802	4.36004e-10	smoking initiation || id:ieu-b-4877	ieu-b-4877	NA	NA
Any Migraine,IHGC2022	rs3778448	6	39163201	G	A	0.036012	0.00554	8.26e-11	0.0339	0.0054	296525	4.37895e-10	Coronary artery disease || id:ebi-a-GCST005194	ebi-a-GCST005194	NA	NA
Any Migraine,Both	rs3778448	6	39163201	G	A	0.036012	0.00554	8.26e-11	0.0339	0.0054	296525	4.37895e-10	Coronary artery disease || id:ebi-a-GCST005194	ebi-a-GCST005194	NA	NA
Any Migraine,Bjornsdottir et al	rs1260387	1	150371448	T	C	0.0389034	0.00675046	8.26e-09	0.0141229	0.00230013	398508	4.39997e-10	Apolipoprotein A1 levels || id:ebi-a-GCST90025955	ebi-a-GCST90025955	TRUE	rs6693567
Any Migraine,Bjornsdottir et al	rs6693567	1	150510660	C	T	0.0432989	0.00670894	1.09e-10	0.0141229	0.00230013	398508	4.39997e-10	Apolipoprotein A1 levels || id:ebi-a-GCST90025955	ebi-a-GCST90025955	NA	NA
Any Migraine,IHGC2022	rs6693567	1	150510660	C	T	0.043464	0.00586	1.25e-13	0.0141229	0.00230013	398508	4.39997e-10	Apolipoprotein A1 levels || id:ebi-a-GCST90025955	ebi-a-GCST90025955	NA	NA
Any Migraine,IHGC2022	rs1260387	1	150371448	T	C	0.038737	0.005864	4.1e-11	0.0141229	0.00230013	398508	4.39997e-10	Apolipoprotein A1 levels || id:ebi-a-GCST90025955	ebi-a-GCST90025955	TRUE	rs6693567
Any Migraine,Both	rs1260387	1	150371448	T	C	0.0389034	0.00675046	8.26e-09	0.0141229	0.00230013	398508	4.39997e-10	Apolipoprotein A1 levels || id:ebi-a-GCST90025955	ebi-a-GCST90025955	TRUE	rs6693567
Any Migraine,Both	rs6693567	1	150510660	C	T	0.0432989	0.00670894	1.09e-10	0.0141229	0.00230013	398508	4.39997e-10	Apolipoprotein A1 levels || id:ebi-a-GCST90025955	ebi-a-GCST90025955	NA	NA
Any Migraine,IHGC2022	rs7481312	11	46596674	T	C	-0.03993	0.006967	1.02e-08	-0.0158419	0.00254021	NA	4.49997e-10	HDL cholesterol || id:ieu-b-109	ieu-b-109	NA	NA
Any Migraine,Both	rs7481312	11	46596674	T	C	-0.03993	0.006967	1.02e-08	-0.0158419	0.00254021	NA	4.49997e-10	HDL cholesterol || id:ieu-b-109	ieu-b-109	NA	NA
Any Migraine,IHGC2022	rs4911241	20	31140165	T	C	0.035218	0.005887	2.26e-09	0.0100636	0.00162053	468170	4.60002e-10	Smoking status || id:ebi-a-GCST90029014	ebi-a-GCST90029014	NA	NA
Any Migraine,Both	rs4911241	20	31140165	T	C	0.035218	0.005887	2.26e-09	0.0100636	0.00162053	468170	4.60002e-10	Smoking status || id:ebi-a-GCST90029014	ebi-a-GCST90029014	NA	NA
Any Migraine,IHGC2022	rs12223991	11	102105723	T	G	0.038351	0.005507	3.45e-12	-0.0118	0.0019	360863	4.65297e-10	Pulse pressure || id:ebi-a-GCST90018970	ebi-a-GCST90018970	NA	NA
Any Migraine,Both	rs12223991	11	102105723	T	G	0.038351	0.005507	3.45e-12	-0.0118	0.0019	360863	4.65297e-10	Pulse pressure || id:ebi-a-GCST90018970	ebi-a-GCST90018970	NA	NA
Any Migraine,Bjornsdottir et al	rs4911245	20	31164552	G	A	0.0355988	0.00613875	6.67e-09	0.0133967	0.0021528	389889	4.87899e-10	Glycated haemoglobin HbA1c levels (UKB data field 30750) || id:ebi-a-GCST90014006	ebi-a-GCST90014006	NA	NA
Any Migraine,IHGC2022	rs4911245	20	31164552	G	A	0.040827	0.005516	1.41e-13	0.0133967	0.0021528	389889	4.87899e-10	Glycated haemoglobin HbA1c levels (UKB data field 30750) || id:ebi-a-GCST90014006	ebi-a-GCST90014006	NA	NA
Any Migraine,Both	rs4911245	20	31164552	G	A	0.0355988	0.00613875	6.67e-09	0.0133967	0.0021528	389889	4.87899e-10	Glycated haemoglobin HbA1c levels (UKB data field 30750) || id:ebi-a-GCST90014006	ebi-a-GCST90014006	NA	NA
Migraine without aura,Bjornsdottir et al	rs1592754	5	103938115	C	T	0.0628997	0.0136976	4.39e-06	-0.0109716	0.00176292	462630	4.90004e-10	Salt added to food || id:ukb-b-8121	ukb-b-8121	NA	NA
Migraine without aura,Both	rs1592754	5	103938115	C	T	0.0628997	0.0136976	4.39e-06	-0.0109716	0.00176292	462630	4.90004e-10	Salt added to food || id:ukb-b-8121	ukb-b-8121	NA	NA
Any Migraine,IHGC2022	rs10895277	11	102084940	G	A	0.038371	0.005437	1.76e-12	-0.0117	0.0019	360863	4.93696e-10	Pulse pressure || id:ebi-a-GCST90018970	ebi-a-GCST90018970	NA	NA
Any Migraine,Both	rs10895277	11	102084940	G	A	0.038371	0.005437	1.76e-12	-0.0117	0.0019	360863	4.93696e-10	Pulse pressure || id:ebi-a-GCST90018970	ebi-a-GCST90018970	NA	NA
Any Migraine,IHGC2022	rs11038919	11	46585781	G	A	-0.04117	0.007084	6.34e-09	-0.0158482	0.00254812	NA	5e-10	HDL cholesterol || id:ieu-b-109	ieu-b-109	NA	NA
Any Migraine,Both	rs11038919	11	46585781	G	A	-0.04117	0.007084	6.34e-09	-0.0158482	0.00254812	NA	5e-10	HDL cholesterol || id:ieu-b-109	ieu-b-109	NA	NA
Any Migraine,Bjornsdottir et al	rs4911244	20	31164530	G	A	0.036303	0.00612747	3.13e-09	0.0133802	0.0021524	389889	5.08745e-10	Glycated haemoglobin HbA1c levels (UKB data field 30750) || id:ebi-a-GCST90014006	ebi-a-GCST90014006	NA	NA
Any Migraine,IHGC2022	rs4911244	20	31164530	G	A	0.041077	0.005519	1.02e-13	0.0133802	0.0021524	389889	5.08745e-10	Glycated haemoglobin HbA1c levels (UKB data field 30750) || id:ebi-a-GCST90014006	ebi-a-GCST90014006	NA	NA
Any Migraine,Both	rs4911244	20	31164530	G	A	0.036303	0.00612747	3.13e-09	0.0133802	0.0021524	389889	5.08745e-10	Glycated haemoglobin HbA1c levels (UKB data field 30750) || id:ebi-a-GCST90014006	ebi-a-GCST90014006	NA	NA
Any Migraine,IHGC2022	rs7518008	1	73686005	A	G	0.033904	0.005163	5.32e-11	-0.0220949	0.0035563	632802	5.30005e-10	smoking initiation || id:ieu-b-4877	ieu-b-4877	NA	NA
Any Migraine,Both	rs7518008	1	73686005	A	G	0.033904	0.005163	5.32e-11	-0.0220949	0.0035563	632802	5.30005e-10	smoking initiation || id:ieu-b-4877	ieu-b-4877	NA	NA
Any Migraine,IHGC2022	rs1556852	10	125248450	C	T	-0.036504	0.005201	2.32e-12	-0.0117	0.0019	359983	5.32599e-10	Body mass index || id:ebi-a-GCST90018947	ebi-a-GCST90018947	NA	NA
Any Migraine,Both	rs1556852	10	125248450	C	T	-0.036504	0.005201	2.32e-12	-0.0117	0.0019	359983	5.32599e-10	Body mass index || id:ebi-a-GCST90018947	ebi-a-GCST90018947	NA	NA
Any Migraine,IHGC2022	rs11608234	11	102093750	A	G	0.039511	0.005529	9.25e-13	-0.0117	0.0019	360863	5.33802e-10	Pulse pressure || id:ebi-a-GCST90018970	ebi-a-GCST90018970	NA	NA
Any Migraine,Both	rs11608234	11	102093750	A	G	0.039511	0.005529	9.25e-13	-0.0117	0.0019	360863	5.33802e-10	Pulse pressure || id:ebi-a-GCST90018970	ebi-a-GCST90018970	NA	NA
Migraine without aura,Bjornsdottir et al	rs11652148	17	46644161	G	A	0.0904986	0.0182252	6.85e-07	0.2592	0.0417	736468	5.34195e-10	systolic blood pressure || id:ieu-b-38	ieu-b-38	NA	NA
Migraine without aura,Both	rs11652148	17	46644161	G	A	0.0904986	0.0182252	6.85e-07	0.2592	0.0417	736468	5.34195e-10	systolic blood pressure || id:ieu-b-38	ieu-b-38	NA	NA
Any Migraine,IHGC2022	rs913525	10	125253237	C	T	-0.036435	0.005199	2.51e-12	-0.0117	0.0019	359983	5.37094e-10	Body mass index || id:ebi-a-GCST90018947	ebi-a-GCST90018947	NA	NA
Any Migraine,Both	rs913525	10	125253237	C	T	-0.036435	0.005199	2.51e-12	-0.0117	0.0019	359983	5.37094e-10	Body mass index || id:ebi-a-GCST90018947	ebi-a-GCST90018947	NA	NA
Any Migraine,IHGC2022	rs7658601	4	57781347	T	C	-0.037202	0.006579	1.6e-08	0.0612	0.0099	461823	5.38394e-10	Myocardial infarction || id:ebi-a-GCST90018877	ebi-a-GCST90018877	NA	NA
Any Migraine,Both	rs7658601	4	57781347	T	C	-0.037202	0.006579	1.6e-08	0.0612	0.0099	461823	5.38394e-10	Myocardial infarction || id:ebi-a-GCST90018877	ebi-a-GCST90018877	NA	NA
Any Migraine,IHGC2022	rs3740977	11	46393574	C	T	-0.039528	0.006991	1.61e-08	-0.0158229	0.0025496	NA	5.39995e-10	HDL cholesterol || id:ieu-b-109	ieu-b-109	NA	NA
Any Migraine,Both	rs3740977	11	46393574	C	T	-0.039528	0.006991	1.61e-08	-0.0158229	0.0025496	NA	5.39995e-10	HDL cholesterol || id:ieu-b-109	ieu-b-109	NA	NA
Any Migraine,IHGC2022	rs11225165	11	102084574	T	C	0.03851	0.005436	1.45e-12	-0.0117	0.0019	360863	5.47205e-10	Pulse pressure || id:ebi-a-GCST90018970	ebi-a-GCST90018970	NA	NA
Any Migraine,Both	rs11225165	11	102084574	T	C	0.03851	0.005436	1.45e-12	-0.0117	0.0019	360863	5.47205e-10	Pulse pressure || id:ebi-a-GCST90018970	ebi-a-GCST90018970	NA	NA
Any Migraine,IHGC2022	rs34627022	20	31170277	A	G	0.037161	0.006064	9.17e-10	0.0100233	0.00162031	468170	5.49997e-10	Smoking status || id:ebi-a-GCST90029014	ebi-a-GCST90029014	NA	NA
Any Migraine,Both	rs34627022	20	31170277	A	G	0.037161	0.006064	9.17e-10	0.0100233	0.00162031	468170	5.49997e-10	Smoking status || id:ebi-a-GCST90029014	ebi-a-GCST90029014	NA	NA
Any Migraine,IHGC2022	rs781658	4	57779567	A	G	-0.036974	0.006578	1.95e-08	0.0612	0.0099	461823	5.51404e-10	Myocardial infarction || id:ebi-a-GCST90018877	ebi-a-GCST90018877	NA	NA
Any Migraine,Both	rs781658	4	57779567	A	G	-0.036974	0.006578	1.95e-08	0.0612	0.0099	461823	5.51404e-10	Myocardial infarction || id:ebi-a-GCST90018877	ebi-a-GCST90018877	NA	NA
Any Migraine,IHGC2022	rs4475699	1	73684273	A	G	0.033949	0.005162	4.98e-11	-0.0220662	0.0035563	632802	5.54996e-10	smoking initiation || id:ieu-b-4877	ieu-b-4877	NA	NA
Any Migraine,Both	rs4475699	1	73684273	A	G	0.033949	0.005162	4.98e-11	-0.0220662	0.0035563	632802	5.54996e-10	smoking initiation || id:ieu-b-4877	ieu-b-4877	NA	NA
Any Migraine,IHGC2022	rs11210184	1	73686480	T	C	0.033951	0.005162	4.96e-11	-0.0220662	0.0035563	632802	5.57995e-10	smoking initiation || id:ieu-b-4877	ieu-b-4877	NA	NA
Any Migraine,Both	rs11210184	1	73686480	T	C	0.033951	0.005162	4.96e-11	-0.0220662	0.0035563	632802	5.57995e-10	smoking initiation || id:ieu-b-4877	ieu-b-4877	NA	NA
Migraine without aura,Bjornsdottir et al	rs7503053	17	46640290	C	T	0.0926977	0.0181627	3.33e-07	0.2586	0.0417	737464	5.60906e-10	systolic blood pressure || id:ieu-b-38	ieu-b-38	NA	NA
Migraine without aura,Both	rs7503053	17	46640290	C	T	0.0926977	0.0181627	3.33e-07	0.2586	0.0417	737464	5.60906e-10	systolic blood pressure || id:ieu-b-38	ieu-b-38	NA	NA
Any Migraine,IHGC2022	rs1360006	10	125239402	T	C	-0.036465	0.00521	2.67e-12	-0.0117	0.0019	359983	5.76806e-10	Body mass index || id:ebi-a-GCST90018947	ebi-a-GCST90018947	NA	NA
Any Migraine,Both	rs1360006	10	125239402	T	C	-0.036465	0.00521	2.67e-12	-0.0117	0.0019	359983	5.76806e-10	Body mass index || id:ebi-a-GCST90018947	ebi-a-GCST90018947	NA	NA
Any Migraine,IHGC2022	rs781663	4	57781754	G	A	-0.036932	0.006571	1.95e-08	0.0611	0.0099	461823	5.78003e-10	Myocardial infarction || id:ebi-a-GCST90018877	ebi-a-GCST90018877	NA	NA
Any Migraine,Both	rs781663	4	57781754	G	A	-0.036932	0.006571	1.95e-08	0.0611	0.0099	461823	5.78003e-10	Myocardial infarction || id:ebi-a-GCST90018877	ebi-a-GCST90018877	NA	NA
Any Migraine,IHGC2022	rs9423354	10	125249764	C	T	-0.036563	0.005199	2.1e-12	-0.0117	0.0019	359983	5.90201e-10	Body mass index || id:ebi-a-GCST90018947	ebi-a-GCST90018947	NA	NA
Any Migraine,Both	rs9423354	10	125249764	C	T	-0.036563	0.005199	2.1e-12	-0.0117	0.0019	359983	5.90201e-10	Body mass index || id:ebi-a-GCST90018947	ebi-a-GCST90018947	NA	NA
Any Migraine,IHGC2022	rs781656	4	57778645	A	G	-0.038142	0.006677	1.14e-08	0.0611	0.0099	461823	5.99501e-10	Myocardial infarction || id:ebi-a-GCST90018877	ebi-a-GCST90018877	NA	NA
Any Migraine,Both	rs781656	4	57778645	A	G	-0.038142	0.006677	1.14e-08	0.0611	0.0099	461823	5.99501e-10	Myocardial infarction || id:ebi-a-GCST90018877	ebi-a-GCST90018877	NA	NA
Any Migraine,Bjornsdottir et al	rs911526	20	31165018	A	G	0.036004	0.00612963	4.26e-09	0.0133249	0.00215265	389889	6.01589e-10	Glycated haemoglobin HbA1c levels (UKB data field 30750) || id:ebi-a-GCST90014006	ebi-a-GCST90014006	NA	NA
Any Migraine,IHGC2022	rs911526	20	31165018	A	G	0.040852	0.005517	1.37e-13	0.0133249	0.00215265	389889	6.01589e-10	Glycated haemoglobin HbA1c levels (UKB data field 30750) || id:ebi-a-GCST90014006	ebi-a-GCST90014006	NA	NA
Any Migraine,Both	rs911526	20	31165018	A	G	0.036004	0.00612963	4.26e-09	0.0133249	0.00215265	389889	6.01589e-10	Glycated haemoglobin HbA1c levels (UKB data field 30750) || id:ebi-a-GCST90014006	ebi-a-GCST90014006	NA	NA
Any Migraine,IHGC2022	rs705161	10	125249060	A	G	-0.036597	0.005199	2.01e-12	-0.0117	0.0019	359983	6.11195e-10	Body mass index || id:ebi-a-GCST90018947	ebi-a-GCST90018947	NA	NA
Any Migraine,Both	rs705161	10	125249060	A	G	-0.036597	0.005199	2.01e-12	-0.0117	0.0019	359983	6.11195e-10	Body mass index || id:ebi-a-GCST90018947	ebi-a-GCST90018947	NA	NA
Any Migraine,IHGC2022	rs10895274	11	102083069	C	A	0.038466	0.005436	1.54e-12	-0.0117	0.0019	360863	6.13395e-10	Pulse pressure || id:ebi-a-GCST90018970	ebi-a-GCST90018970	NA	NA
Any Migraine,Both	rs10895274	11	102083069	C	A	0.038466	0.005436	1.54e-12	-0.0117	0.0019	360863	6.13395e-10	Pulse pressure || id:ebi-a-GCST90018970	ebi-a-GCST90018970	NA	NA
Any Migraine,IHGC2022	rs1410607	10	125239252	T	G	-0.036438	0.00521	2.78e-12	-0.0117	0.0019	359983	6.27697e-10	Body mass index || id:ebi-a-GCST90018947	ebi-a-GCST90018947	NA	NA
Any Migraine,Both	rs1410607	10	125239252	T	G	-0.036438	0.00521	2.78e-12	-0.0117	0.0019	359983	6.27697e-10	Body mass index || id:ebi-a-GCST90018947	ebi-a-GCST90018947	NA	NA
Any Migraine,IHGC2022	rs1108445	20	31127647	G	A	0.036811	0.005993	8.4e-10	0.00996502	0.00161851	468170	6.29999e-10	Smoking status || id:ebi-a-GCST90029014	ebi-a-GCST90029014	NA	NA
Any Migraine,Both	rs1108445	20	31127647	G	A	0.036811	0.005993	8.4e-10	0.00996502	0.00161851	468170	6.29999e-10	Smoking status || id:ebi-a-GCST90029014	ebi-a-GCST90029014	NA	NA
Any Migraine,IHGC2022	rs12577142	11	46377770	C	T	-0.039344	0.006933	1.42e-08	-0.01572	0.00275473	437878	6.4e-10	Total cholesterol levels || id:ebi-a-GCST90025953	ebi-a-GCST90025953	TRUE	rs7936413
Any Migraine,Both	rs12577142	11	46377770	C	T	-0.039344	0.006933	1.42e-08	-0.01572	0.00275473	437878	6.4e-10	Total cholesterol levels || id:ebi-a-GCST90025953	ebi-a-GCST90025953	TRUE	rs7936413
Migraine without aura,Bjornsdottir et al	rs7503235	17	46640731	A	G	0.0919956	0.018159	4.06e-07	0.2575	0.0417	738537	6.42096e-10	systolic blood pressure || id:ieu-b-38	ieu-b-38	NA	NA
Migraine without aura,Both	rs7503235	17	46640731	A	G	0.0919956	0.018159	4.06e-07	0.2575	0.0417	738537	6.42096e-10	systolic blood pressure || id:ieu-b-38	ieu-b-38	NA	NA
Any Migraine,IHGC2022	rs12252027	10	124230513	T	G	-0.049228	0.008243	2.41e-09	-0.0140533	0.00227515	NA	6.49995e-10	HbA1C || id:ieu-b-104	ieu-b-104	NA	NA
Any Migraine,Both	rs12252027	10	124230513	T	G	-0.049228	0.008243	2.41e-09	-0.0140533	0.00227515	NA	6.49995e-10	HbA1C || id:ieu-b-104	ieu-b-104	NA	NA
Any Migraine,IHGC2022	rs4288548	1	73680774	A	G	0.033789	0.005161	6.07e-11	-0.0219513	0.0035563	632802	6.62995e-10	smoking initiation || id:ieu-b-4877	ieu-b-4877	NA	NA
Any Migraine,Both	rs4288548	1	73680774	A	G	0.033789	0.005161	6.07e-11	-0.0219513	0.0035563	632802	6.62995e-10	smoking initiation || id:ieu-b-4877	ieu-b-4877	NA	NA
Any Migraine,IHGC2022	rs159058	20	31108108	C	A	0.038516	0.005563	4.56e-12	0.0135863	0.00220099	389889	6.70903e-10	Glycated haemoglobin HbA1c levels (UKB data field 30750) || id:ebi-a-GCST90014006	ebi-a-GCST90014006	NA	NA
Any Migraine,Both	rs159058	20	31108108	C	A	0.038516	0.005563	4.56e-12	0.0135863	0.00220099	389889	6.70903e-10	Glycated haemoglobin HbA1c levels (UKB data field 30750) || id:ebi-a-GCST90014006	ebi-a-GCST90014006	NA	NA
Any Migraine,Bjornsdottir et al	rs1109751	1	156439000	C	T	0.0418039	0.0064773	1.09e-10	0.0139637	0.00227427	437749	7.00003e-10	Hemoglobin A1c levels || id:ebi-a-GCST90025974	ebi-a-GCST90025974	TRUE	rs1185700
Any Migraine,IHGC2022	rs1109751	1	156439000	C	T	0.063704	0.005806	5.61e-28	0.0139637	0.00227427	437749	7.00003e-10	Hemoglobin A1c levels || id:ebi-a-GCST90025974	ebi-a-GCST90025974	TRUE	rs1185700
Any Migraine,IHGC2022	rs1185700	1	156450719	A	G	0.061282	0.006017	2.47e-24	0.0139637	0.00227427	437749	7.00003e-10	Hemoglobin A1c levels || id:ebi-a-GCST90025974	ebi-a-GCST90025974	NA	NA
Any Migraine,Both	rs1109751	1	156439000	C	T	0.0418039	0.0064773	1.09e-10	0.0139637	0.00227427	437749	7.00003e-10	Hemoglobin A1c levels || id:ebi-a-GCST90025974	ebi-a-GCST90025974	TRUE	rs1185700
Any Migraine,Both	rs1185700	1	156450719	A	G	0.061282	0.006017	2.47e-24	0.0139637	0.00227427	437749	7.00003e-10	Hemoglobin A1c levels || id:ebi-a-GCST90025974	ebi-a-GCST90025974	NA	NA
Migraine without aura,Bjornsdottir et al	rs1109751	1	156439000	C	T	0.0745043	0.0149328	6.06e-07	0.0139637	0.00227427	437749	7.00003e-10	Hemoglobin A1c levels || id:ebi-a-GCST90025974	ebi-a-GCST90025974	TRUE	rs1185700
Migraine without aura,Bjornsdottir et al	rs1185700	1	156450719	A	G	0.0683967	0.0152764	7.56e-06	0.0139637	0.00227427	437749	7.00003e-10	Hemoglobin A1c levels || id:ebi-a-GCST90025974	ebi-a-GCST90025974	NA	NA
Migraine without aura,Both	rs1109751	1	156439000	C	T	0.0745043	0.0149328	6.06e-07	0.0139637	0.00227427	437749	7.00003e-10	Hemoglobin A1c levels || id:ebi-a-GCST90025974	ebi-a-GCST90025974	TRUE	rs1185700
Migraine without aura,Both	rs1185700	1	156450719	A	G	0.0683967	0.0152764	7.56e-06	0.0139637	0.00227427	437749	7.00003e-10	Hemoglobin A1c levels || id:ebi-a-GCST90025974	ebi-a-GCST90025974	NA	NA
Any Migraine,IHGC2022	rs6599699	10	125245215	C	T	-0.036464	0.005197	2.38e-12	-0.0116	0.0019	359983	7.05797e-10	Body mass index || id:ebi-a-GCST90018947	ebi-a-GCST90018947	NA	NA
Any Migraine,Both	rs6599699	10	125245215	C	T	-0.036464	0.005197	2.38e-12	-0.0116	0.0019	359983	7.05797e-10	Body mass index || id:ebi-a-GCST90018947	ebi-a-GCST90018947	NA	NA
Any Migraine,IHGC2022	rs10895278	11	102095335	C	T	0.038788	0.005447	1.11e-12	-0.0116	0.0019	360863	7.13592e-10	Pulse pressure || id:ebi-a-GCST90018970	ebi-a-GCST90018970	NA	NA
Any Migraine,Both	rs10895278	11	102095335	C	T	0.038788	0.005447	1.11e-12	-0.0116	0.0019	360863	7.13592e-10	Pulse pressure || id:ebi-a-GCST90018970	ebi-a-GCST90018970	NA	NA
Any Migraine,Bjornsdottir et al	rs11042901	11	10654911	C	T	-0.0380031	0.00623596	1.1e-09	0.0132894	0.00219163	490469	7.19996e-10	Diastolic blood pressure || id:ebi-a-GCST90029010	ebi-a-GCST90029010	NA	NA
Any Migraine,IHGC2022	rs12044445	1	73666614	G	A	0.033837	0.005168	6.08e-11	-0.0219209	0.00355604	632802	7.19996e-10	smoking initiation || id:ieu-b-4877	ieu-b-4877	NA	NA
Any Migraine,IHGC2022	rs11042901	11	10654911	C	T	-0.037225	0.005812	1.56e-10	0.0132894	0.00219163	490469	7.19996e-10	Diastolic blood pressure || id:ebi-a-GCST90029010	ebi-a-GCST90029010	NA	NA
Any Migraine,Both	rs11042901	11	10654911	C	T	-0.0380031	0.00623596	1.1e-09	0.0132894	0.00219163	490469	7.19996e-10	Diastolic blood pressure || id:ebi-a-GCST90029010	ebi-a-GCST90029010	NA	NA
Any Migraine,Both	rs12044445	1	73666614	G	A	0.033837	0.005168	6.08e-11	-0.0219209	0.00355604	632802	7.19996e-10	smoking initiation || id:ieu-b-4877	ieu-b-4877	NA	NA
Any Migraine,IHGC2022	rs58751289	11	102099123	C	T	0.038501	0.005458	1.81e-12	-0.0116	0.0019	360863	7.35699e-10	Pulse pressure || id:ebi-a-GCST90018970	ebi-a-GCST90018970	NA	NA
Any Migraine,Both	rs58751289	11	102099123	C	T	0.038501	0.005458	1.81e-12	-0.0116	0.0019	360863	7.35699e-10	Pulse pressure || id:ebi-a-GCST90018970	ebi-a-GCST90018970	NA	NA
Any Migraine,IHGC2022	rs6119904	20	31161755	C	T	0.038234	0.005888	8.66e-11	0.00976577	0.00159176	468170	7.39997e-10	Smoking status || id:ebi-a-GCST90029014	ebi-a-GCST90029014	NA	NA
Any Migraine,Both	rs6119904	20	31161755	C	T	0.038234	0.005888	8.66e-11	0.00976577	0.00159176	468170	7.39997e-10	Smoking status || id:ebi-a-GCST90029014	ebi-a-GCST90029014	NA	NA
Any Migraine,Bjornsdottir et al	rs7267720	20	31166190	A	G	0.036004	0.00613601	4.42e-09	0.0132471	0.00215181	389889	7.44921e-10	Glycated haemoglobin HbA1c levels (UKB data field 30750) || id:ebi-a-GCST90014006	ebi-a-GCST90014006	NA	NA
Any Migraine,IHGC2022	rs7267720	20	31166190	A	G	0.040793	0.005523	1.58e-13	0.0132471	0.00215181	389889	7.44921e-10	Glycated haemoglobin HbA1c levels (UKB data field 30750) || id:ebi-a-GCST90014006	ebi-a-GCST90014006	NA	NA
Any Migraine,Both	rs7267720	20	31166190	A	G	0.036004	0.00613601	4.42e-09	0.0132471	0.00215181	389889	7.44921e-10	Glycated haemoglobin HbA1c levels (UKB data field 30750) || id:ebi-a-GCST90014006	ebi-a-GCST90014006	NA	NA
Any Migraine,IHGC2022	rs10895273	11	102082676	T	C	0.037778	0.005445	4.14e-12	-0.0116	0.0019	360863	7.52194e-10	Pulse pressure || id:ebi-a-GCST90018970	ebi-a-GCST90018970	NA	NA
Any Migraine,Both	rs10895273	11	102082676	T	C	0.037778	0.005445	4.14e-12	-0.0116	0.0019	360863	7.52194e-10	Pulse pressure || id:ebi-a-GCST90018970	ebi-a-GCST90018970	NA	NA
Any Migraine,IHGC2022	rs6692884	1	73669845	A	G	0.034176	0.005162	3.69e-11	-0.0218936	0.0035563	632802	7.58997e-10	smoking initiation || id:ieu-b-4877	ieu-b-4877	NA	NA
Any Migraine,Both	rs6692884	1	73669845	A	G	0.034176	0.005162	3.69e-11	-0.0218936	0.0035563	632802	7.58997e-10	smoking initiation || id:ieu-b-4877	ieu-b-4877	NA	NA
Any Migraine,IHGC2022	rs1171550	1	156472165	T	C	0.053513	0.009487	1.73e-08	0.0230498	0.00374887	461460	7.79992e-10	Body mass index (BMI) || id:ukb-b-19953	ukb-b-19953	NA	NA
Any Migraine,Both	rs1171550	1	156472165	T	C	0.053513	0.009487	1.73e-08	0.0230498	0.00374887	461460	7.79992e-10	Body mass index (BMI) || id:ukb-b-19953	ukb-b-19953	NA	NA
Any Migraine,IHGC2022	rs12807220	11	102077200	A	G	0.037374	0.00542	5.59e-12	-0.0115	0.0019	360863	7.85995e-10	Pulse pressure || id:ebi-a-GCST90018970	ebi-a-GCST90018970	NA	NA
Any Migraine,Both	rs12807220	11	102077200	A	G	0.037374	0.00542	5.59e-12	-0.0115	0.0019	360863	7.85995e-10	Pulse pressure || id:ebi-a-GCST90018970	ebi-a-GCST90018970	NA	NA
Any Migraine,Bjornsdottir et al	rs12142172	1	3107287	T	C	0.0477039	0.00748689	1.87e-10	-0.0182357	0.00296639	357580	7.87463e-10	Glucose levels (UKB data field 30740) || id:ebi-a-GCST90014005	ebi-a-GCST90014005	NA	NA
Any Migraine,Both	rs12142172	1	3107287	T	C	0.0477039	0.00748689	1.87e-10	-0.0182357	0.00296639	357580	7.87463e-10	Glucose levels (UKB data field 30740) || id:ebi-a-GCST90014005	ebi-a-GCST90014005	NA	NA
Any Migraine,IHGC2022	rs6853156	4	57774843	T	C	-0.038474	0.006546	4.27e-09	0.0607	0.0099	461823	7.88297e-10	Myocardial infarction || id:ebi-a-GCST90018877	ebi-a-GCST90018877	NA	NA
Any Migraine,Both	rs6853156	4	57774843	T	C	-0.038474	0.006546	4.27e-09	0.0607	0.0099	461823	7.88297e-10	Myocardial infarction || id:ebi-a-GCST90018877	ebi-a-GCST90018877	NA	NA
Any Migraine,IHGC2022	rs58408429	4	57769824	C	T	-0.036483	0.006589	3.15e-08	0.0607	0.0099	461823	7.98399e-10	Myocardial infarction || id:ebi-a-GCST90018877	ebi-a-GCST90018877	NA	NA
Any Migraine,Both	rs58408429	4	57769824	C	T	-0.036483	0.006589	3.15e-08	0.0607	0.0099	461823	7.98399e-10	Myocardial infarction || id:ebi-a-GCST90018877	ebi-a-GCST90018877	NA	NA
Any Migraine,IHGC2022	rs57027482	11	102099290	T	C	0.036096	0.005531	6.98e-11	-0.0116	0.0019	360863	8.04396e-10	Pulse pressure || id:ebi-a-GCST90018970	ebi-a-GCST90018970	NA	NA
Any Migraine,Both	rs57027482	11	102099290	T	C	0.036096	0.005531	6.98e-11	-0.0116	0.0019	360863	8.04396e-10	Pulse pressure || id:ebi-a-GCST90018970	ebi-a-GCST90018970	NA	NA
Any Migraine,IHGC2022	rs911527	20	31165105	T	C	0.037631	0.006026	4.37e-10	0.00991708	0.00161861	468170	8.10009e-10	Smoking status || id:ebi-a-GCST90029014	ebi-a-GCST90029014	NA	NA
Any Migraine,Both	rs911527	20	31165105	T	C	0.037631	0.006026	4.37e-10	0.00991708	0.00161861	468170	8.10009e-10	Smoking status || id:ebi-a-GCST90029014	ebi-a-GCST90029014	NA	NA
Any Migraine,IHGC2022	rs7122907	11	102085782	G	T	0.038547	0.005431	1.32e-12	-0.0115	0.0019	360863	8.19408e-10	Pulse pressure || id:ebi-a-GCST90018970	ebi-a-GCST90018970	NA	NA
Any Migraine,Both	rs7122907	11	102085782	G	T	0.038547	0.005431	1.32e-12	-0.0115	0.0019	360863	8.19408e-10	Pulse pressure || id:ebi-a-GCST90018970	ebi-a-GCST90018970	NA	NA
Any Migraine,IHGC2022	rs2282652	11	102097315	C	T	0.038688	0.005445	1.25e-12	-0.0115	0.0019	360863	8.24005e-10	Pulse pressure || id:ebi-a-GCST90018970	ebi-a-GCST90018970	NA	NA
Any Migraine,Both	rs2282652	11	102097315	C	T	0.038688	0.005445	1.25e-12	-0.0115	0.0019	360863	8.24005e-10	Pulse pressure || id:ebi-a-GCST90018970	ebi-a-GCST90018970	NA	NA
Migraine without aura,Bjornsdottir et al	rs733920	17	46639703	A	C	0.0913022	0.0181147	4.65e-07	0.256	0.0417	739208	8.43393e-10	systolic blood pressure || id:ieu-b-38	ieu-b-38	NA	NA
Migraine without aura,Both	rs733920	17	46639703	A	C	0.0913022	0.0181147	4.65e-07	0.256	0.0417	739208	8.43393e-10	systolic blood pressure || id:ieu-b-38	ieu-b-38	NA	NA
Any Migraine,IHGC2022	rs60306966	11	102117987	A	G	0.034516	0.005844	3.59e-09	-0.014	0.0023	360863	8.46506e-10	Pulse pressure || id:ebi-a-GCST90018970	ebi-a-GCST90018970	NA	NA
Any Migraine,Both	rs60306966	11	102117987	A	G	0.034516	0.005844	3.59e-09	-0.014	0.0023	360863	8.46506e-10	Pulse pressure || id:ebi-a-GCST90018970	ebi-a-GCST90018970	NA	NA
Any Migraine,IHGC2022	rs10895272	11	102074614	C	T	0.03833	0.005436	1.85e-12	-0.0115	0.0019	360863	8.76496e-10	Pulse pressure || id:ebi-a-GCST90018970	ebi-a-GCST90018970	NA	NA
Any Migraine,Both	rs10895272	11	102074614	C	T	0.03833	0.005436	1.85e-12	-0.0115	0.0019	360863	8.76496e-10	Pulse pressure || id:ebi-a-GCST90018970	ebi-a-GCST90018970	NA	NA
Any Migraine,IHGC2022	rs12645070	4	57770106	A	G	-0.037454	0.006603	1.45e-08	0.0606	0.0099	461823	8.97697e-10	Myocardial infarction || id:ebi-a-GCST90018877	ebi-a-GCST90018877	NA	NA
Any Migraine,Both	rs12645070	4	57770106	A	G	-0.037454	0.006603	1.45e-08	0.0606	0.0099	461823	8.97697e-10	Myocardial infarction || id:ebi-a-GCST90018877	ebi-a-GCST90018877	NA	NA
Any Migraine,IHGC2022	rs66790703	4	57773908	A	G	-0.037026	0.00659	1.97e-08	0.0605	0.0099	461823	9.17804e-10	Myocardial infarction || id:ebi-a-GCST90018877	ebi-a-GCST90018877	NA	NA
Any Migraine,Both	rs66790703	4	57773908	A	G	-0.037026	0.00659	1.97e-08	0.0605	0.0099	461823	9.17804e-10	Myocardial infarction || id:ebi-a-GCST90018877	ebi-a-GCST90018877	NA	NA
Any Migraine,IHGC2022	rs74116868	1	156500604	C	T	0.051857	0.009292	2.45e-08	-0.0226344	0.00369709	461460	9.20005e-10	Body mass index (BMI) || id:ukb-b-19953	ukb-b-19953	NA	NA
Any Migraine,Both	rs74116868	1	156500604	C	T	0.051857	0.009292	2.45e-08	-0.0226344	0.00369709	461460	9.20005e-10	Body mass index (BMI) || id:ukb-b-19953	ukb-b-19953	NA	NA
Any Migraine,Bjornsdottir et al	rs6119269	20	31167877	A	G	0.0363994	0.00614375	3.13e-09	0.0131657	0.00215066	389889	9.25785e-10	Glycated haemoglobin HbA1c levels (UKB data field 30750) || id:ebi-a-GCST90014006	ebi-a-GCST90014006	NA	NA
Any Migraine,IHGC2022	rs6119269	20	31167877	A	G	0.041118	0.005528	1.07e-13	0.0131657	0.00215066	389889	9.25785e-10	Glycated haemoglobin HbA1c levels (UKB data field 30750) || id:ebi-a-GCST90014006	ebi-a-GCST90014006	NA	NA
Any Migraine,Both	rs6119269	20	31167877	A	G	0.0363994	0.00614375	3.13e-09	0.0131657	0.00215066	389889	9.25785e-10	Glycated haemoglobin HbA1c levels (UKB data field 30750) || id:ebi-a-GCST90014006	ebi-a-GCST90014006	NA	NA
Any Migraine,Bjornsdottir et al	rs6057599	20	31168439	T	C	0.0358979	0.00614248	5.09e-09	0.0131715	0.0021517	389889	9.27235e-10	Glycated haemoglobin HbA1c levels (UKB data field 30750) || id:ebi-a-GCST90014006	ebi-a-GCST90014006	NA	NA
Any Migraine,IHGC2022	rs6057599	20	31168439	T	C	0.04127	0.005529	8.73e-14	0.0131715	0.0021517	389889	9.27235e-10	Glycated haemoglobin HbA1c levels (UKB data field 30750) || id:ebi-a-GCST90014006	ebi-a-GCST90014006	NA	NA
Any Migraine,Both	rs6057599	20	31168439	T	C	0.0358979	0.00614248	5.09e-09	0.0131715	0.0021517	389889	9.27235e-10	Glycated haemoglobin HbA1c levels (UKB data field 30750) || id:ebi-a-GCST90014006	ebi-a-GCST90014006	NA	NA
Any Migraine,IHGC2022	rs2479901	10	125255073	C	T	-0.036514	0.005201	2.29e-12	-0.0116	0.0019	359983	9.39896e-10	Body mass index || id:ebi-a-GCST90018947	ebi-a-GCST90018947	NA	NA
Any Migraine,Both	rs2479901	10	125255073	C	T	-0.036514	0.005201	2.29e-12	-0.0116	0.0019	359983	9.39896e-10	Body mass index || id:ebi-a-GCST90018947	ebi-a-GCST90018947	NA	NA
Any Migraine,IHGC2022	rs746527	1	156460511	T	C	0.059289	0.006036	9.63e-23	0.0141297	0.00231904	502773	9.49992e-10	Waist-hip ratio || id:ebi-a-GCST90029009	ebi-a-GCST90029009	NA	NA
Any Migraine,IHGC2022	rs6544660	2	43688496	C	T	0.02964	0.005193	1.17e-08	0.0127449	0.00208335	NA	9.49992e-10	apolipoprotein B || id:ieu-b-108	ieu-b-108	NA	NA
Any Migraine,Both	rs746527	1	156460511	T	C	0.059289	0.006036	9.63e-23	0.0141297	0.00231904	502773	9.49992e-10	Waist-hip ratio || id:ebi-a-GCST90029009	ebi-a-GCST90029009	NA	NA
Any Migraine,Both	rs6544660	2	43688496	C	T	0.02964	0.005193	1.17e-08	0.0127449	0.00208335	NA	9.49992e-10	apolipoprotein B || id:ieu-b-108	ieu-b-108	NA	NA
Migraine without aura,Bjornsdottir et al	rs13172611	5	103913268	C	T	0.063003	0.0136852	4.15e-06	-0.0107941	0.00176479	462630	9.59997e-10	Salt added to food || id:ukb-b-8121	ukb-b-8121	NA	NA
Migraine without aura,Both	rs13172611	5	103913268	C	T	0.063003	0.0136852	4.15e-06	-0.0107941	0.00176479	462630	9.59997e-10	Salt added to food || id:ukb-b-8121	ukb-b-8121	NA	NA
Any Migraine,IHGC2022	rs10794619	10	125256216	C	A	-0.036307	0.005228	3.94e-12	-0.0116	0.0019	359983	9.84102e-10	Body mass index || id:ebi-a-GCST90018947	ebi-a-GCST90018947	NA	NA
Any Migraine,Both	rs10794619	10	125256216	C	A	-0.036307	0.005228	3.94e-12	-0.0116	0.0019	359983	9.84102e-10	Body mass index || id:ebi-a-GCST90018947	ebi-a-GCST90018947	NA	NA
Any Migraine,IHGC2022	rs12786272	11	102086363	T	C	0.038174	0.005434	2.23e-12	-0.0115	0.0019	360863	9.87006e-10	Pulse pressure || id:ebi-a-GCST90018970	ebi-a-GCST90018970	NA	NA
Any Migraine,Both	rs12786272	11	102086363	T	C	0.038174	0.005434	2.23e-12	-0.0115	0.0019	360863	9.87006e-10	Pulse pressure || id:ebi-a-GCST90018970	ebi-a-GCST90018970	NA	NA
Any Migraine,Bjornsdottir et al	rs1555444	20	31175131	A	G	0.036004	0.00613951	4.51e-09	0.0131717	0.00215526	389889	9.87484e-10	Glycated haemoglobin HbA1c levels (UKB data field 30750) || id:ebi-a-GCST90014006	ebi-a-GCST90014006	NA	NA
Any Migraine,IHGC2022	rs1555444	20	31175131	A	G	0.0412	0.005537	1.04e-13	0.0131717	0.00215526	389889	9.87484e-10	Glycated haemoglobin HbA1c levels (UKB data field 30750) || id:ebi-a-GCST90014006	ebi-a-GCST90014006	NA	NA
Any Migraine,Both	rs1555444	20	31175131	A	G	0.036004	0.00613951	4.51e-09	0.0131717	0.00215526	389889	9.87484e-10	Glycated haemoglobin HbA1c levels (UKB data field 30750) || id:ebi-a-GCST90014006	ebi-a-GCST90014006	NA	NA
Any Migraine,IHGC2022	rs17097547	11	102094889	T	C	0.038519	0.005441	1.5e-12	-0.0115	0.0019	360863	9.87507e-10	Pulse pressure || id:ebi-a-GCST90018970	ebi-a-GCST90018970	NA	NA
Any Migraine,Both	rs17097547	11	102094889	T	C	0.038519	0.005441	1.5e-12	-0.0115	0.0019	360863	9.87507e-10	Pulse pressure || id:ebi-a-GCST90018970	ebi-a-GCST90018970	NA	NA
Migraine without aura,Bjornsdottir et al	rs11738197	5	103913264	A	C	0.063003	0.0136852	4.15e-06	-0.0107838	0.00176481	462630	9.90011e-10	Salt added to food || id:ukb-b-8121	ukb-b-8121	NA	NA
Migraine without aura,Both	rs11738197	5	103913264	A	C	0.063003	0.0136852	4.15e-06	-0.0107838	0.00176481	462630	9.90011e-10	Salt added to food || id:ukb-b-8121	ukb-b-8121	NA	NA
Any Migraine,Bjornsdottir et al	rs4911246	20	31176971	C	T	0.0361969	0.0061395	3.73e-09	0.013187	0.00215831	389889	9.97241e-10	Glycated haemoglobin HbA1c levels (UKB data field 30750) || id:ebi-a-GCST90014006	ebi-a-GCST90014006	NA	NA
Any Migraine,IHGC2022	rs4911246	20	31176971	C	T	0.04089	0.005542	1.68e-13	0.013187	0.00215831	389889	9.97241e-10	Glycated haemoglobin HbA1c levels (UKB data field 30750) || id:ebi-a-GCST90014006	ebi-a-GCST90014006	NA	NA
Any Migraine,Both	rs4911246	20	31176971	C	T	0.0361969	0.0061395	3.73e-09	0.013187	0.00215831	389889	9.97241e-10	Glycated haemoglobin HbA1c levels (UKB data field 30750) || id:ebi-a-GCST90014006	ebi-a-GCST90014006	NA	NA
Any Migraine,IHGC2022	rs781669	4	57819794	C	T	0.032173	0.00517	5.03e-10	0.00911233	0.00149164	NA	1e-09	HbA1C || id:ieu-b-104	ieu-b-104	NA	NA
Any Migraine,IHGC2022	rs4655794	1	66159301	T	C	-0.028449	0.005198	4.52e-08	0.0120275	0.00196989	NA	1e-09	apolipoprotein A-I || id:ieu-b-107	ieu-b-107	NA	NA
Any Migraine,Both	rs781669	4	57819794	C	T	0.032173	0.00517	5.03e-10	0.00911233	0.00149164	NA	1e-09	HbA1C || id:ieu-b-104	ieu-b-104	NA	NA
Any Migraine,Both	rs4655794	1	66159301	T	C	-0.028449	0.005198	4.52e-08	0.0120275	0.00196989	NA	1e-09	apolipoprotein A-I || id:ieu-b-107	ieu-b-107	NA	NA
Migraine without aura,Bjornsdottir et al	rs781669	4	57819794	C	T	0.0625991	0.0137322	5.15e-06	0.00911233	0.00149164	NA	1e-09	HbA1C || id:ieu-b-104	ieu-b-104	NA	NA
Migraine with aura,IHGC	rs12596870	16	4609786	G	A	-0.115236	0.025901	8.74e-06	-0.0144848	0.00239103	502773	1e-09	Waist-hip ratio || id:ebi-a-GCST90029009	ebi-a-GCST90029009	NA	NA
Migraine with aura,Both	rs12596870	16	4609786	G	A	-0.115236	0.025901	8.74e-06	-0.0144848	0.00239103	502773	1e-09	Waist-hip ratio || id:ebi-a-GCST90029009	ebi-a-GCST90029009	NA	NA
Migraine without aura,Both	rs781669	4	57819794	C	T	0.0625991	0.0137322	5.15e-06	0.00911233	0.00149164	NA	1e-09	HbA1C || id:ieu-b-104	ieu-b-104	NA	NA
Any Migraine,IHGC2022	rs3796529	4	57797414	T	C	-0.036481	0.006593	3.21e-08	0.0601	0.0099	461823	1.024e-09	Myocardial infarction || id:ebi-a-GCST90018877	ebi-a-GCST90018877	NA	NA
Any Migraine,Both	rs3796529	4	57797414	T	C	-0.036481	0.006593	3.21e-08	0.0601	0.0099	461823	1.024e-09	Myocardial infarction || id:ebi-a-GCST90018877	ebi-a-GCST90018877	NA	NA
Any Migraine,IHGC2022	rs6046142	20	19476765	A	G	0.063172	0.006954	1.11e-19	0.015	0.0025	360863	1.05e-09	Pulse pressure || id:ebi-a-GCST90018970	ebi-a-GCST90018970	NA	NA
Any Migraine,Both	rs6046142	20	19476765	A	G	0.063172	0.006954	1.11e-19	0.015	0.0025	360863	1.05e-09	Pulse pressure || id:ebi-a-GCST90018970	ebi-a-GCST90018970	NA	NA
Any Migraine,IHGC2022	rs1171553	1	156473935	A	C	0.053533	0.009507	1.84e-08	0.022873	0.00375491	461460	1.09999e-09	Body mass index (BMI) || id:ukb-b-19953	ukb-b-19953	NA	NA
Any Migraine,IHGC2022	rs35288939	5	176533852	A	G	-0.041001	0.007504	4.78e-08	0.0175112	0.00294987	398508	1.09999e-09	Apolipoprotein A1 levels || id:ebi-a-GCST90025955	ebi-a-GCST90025955	TRUE	rs28932178
Any Migraine,Both	rs1171553	1	156473935	A	C	0.053533	0.009507	1.84e-08	0.022873	0.00375491	461460	1.09999e-09	Body mass index (BMI) || id:ukb-b-19953	ukb-b-19953	NA	NA
Any Migraine,Both	rs35288939	5	176533852	A	G	-0.041001	0.007504	4.78e-08	0.0175112	0.00294987	398508	1.09999e-09	Apolipoprotein A1 levels || id:ebi-a-GCST90025955	ebi-a-GCST90025955	TRUE	rs28932178
Any Migraine,IHGC2022	rs11225167	11	102090901	T	C	0.038665	0.00543	1.11e-12	-0.0114	0.0019	360863	1.11599e-09	Pulse pressure || id:ebi-a-GCST90018970	ebi-a-GCST90018970	NA	NA
Any Migraine,Both	rs11225167	11	102090901	T	C	0.038665	0.00543	1.11e-12	-0.0114	0.0019	360863	1.11599e-09	Pulse pressure || id:ebi-a-GCST90018970	ebi-a-GCST90018970	NA	NA
Any Migraine,IHGC2022	rs4814857	20	19457268	G	A	0.062519	0.006957	2.72e-19	0.015	0.0025	360863	1.12699e-09	Pulse pressure || id:ebi-a-GCST90018970	ebi-a-GCST90018970	NA	NA
Any Migraine,Both	rs4814857	20	19457268	G	A	0.062519	0.006957	2.72e-19	0.015	0.0025	360863	1.12699e-09	Pulse pressure || id:ebi-a-GCST90018970	ebi-a-GCST90018970	NA	NA
Any Migraine,IHGC2022	rs12732658	1	156496844	C	T	-0.037537	0.006251	1.96e-09	0.0135097	0.00222041	407609	1.16985e-09	Body mass index (UKB data field 21001) || id:ebi-a-GCST90013870	ebi-a-GCST90013870	NA	NA
Any Migraine,Both	rs12732658	1	156496844	C	T	-0.037537	0.006251	1.96e-09	0.0135097	0.00222041	407609	1.16985e-09	Body mass index (UKB data field 21001) || id:ebi-a-GCST90013870	ebi-a-GCST90013870	NA	NA
Any Migraine,IHGC2022	rs293566	20	31097877	C	T	0.032546	0.005478	2.92e-09	0.0130148	0.0021393	389889	1.17444e-09	Glycated haemoglobin HbA1c levels (UKB data field 30750) || id:ebi-a-GCST90014006	ebi-a-GCST90014006	NA	NA
Any Migraine,Both	rs293566	20	31097877	C	T	0.032546	0.005478	2.92e-09	0.0130148	0.0021393	389889	1.17444e-09	Glycated haemoglobin HbA1c levels (UKB data field 30750) || id:ebi-a-GCST90014006	ebi-a-GCST90014006	NA	NA
Any Migraine,Bjornsdottir et al	rs3790461	1	156469364	A	G	0.0366019	0.00668453	4.36e-08	0.0140739	0.00232045	502773	1.2e-09	Waist-hip ratio || id:ebi-a-GCST90029009	ebi-a-GCST90029009	NA	NA
Any Migraine,Bjornsdottir et al	rs1171554	1	156474119	A	G	0.0366019	0.00670174	4.72e-08	0.0141011	0.00232535	502773	1.2e-09	Waist-hip ratio || id:ebi-a-GCST90029009	ebi-a-GCST90029009	NA	NA
Any Migraine,IHGC2022	rs3790461	1	156469364	A	G	0.059246	0.006036	1.04e-22	0.0140739	0.00232045	502773	1.2e-09	Waist-hip ratio || id:ebi-a-GCST90029009	ebi-a-GCST90029009	NA	NA
Any Migraine,IHGC2022	rs1171554	1	156474119	A	G	0.05908	0.006035	1.34e-22	0.0141011	0.00232535	502773	1.2e-09	Waist-hip ratio || id:ebi-a-GCST90029009	ebi-a-GCST90029009	NA	NA
Any Migraine,IHGC2022	rs1171549	1	156472082	T	G	0.053395	0.009488	1.87e-08	0.0227839	0.00375034	461460	1.2e-09	Body mass index (BMI) || id:ukb-b-19953	ukb-b-19953	NA	NA
Any Migraine,IHGC2022	rs1171552	1	156472544	C	T	0.05333	0.009499	2.02e-08	0.0228345	0.0037518	461460	1.2e-09	Body mass index (BMI) || id:ukb-b-19953	ukb-b-19953	NA	NA
Any Migraine,Both	rs3790461	1	156469364	A	G	0.0366019	0.00668453	4.36e-08	0.0140739	0.00232045	502773	1.2e-09	Waist-hip ratio || id:ebi-a-GCST90029009	ebi-a-GCST90029009	NA	NA
Any Migraine,Both	rs1171554	1	156474119	A	G	0.0366019	0.00670174	4.72e-08	0.0141011	0.00232535	502773	1.2e-09	Waist-hip ratio || id:ebi-a-GCST90029009	ebi-a-GCST90029009	NA	NA
Any Migraine,Both	rs1171549	1	156472082	T	G	0.053395	0.009488	1.87e-08	0.0227839	0.00375034	461460	1.2e-09	Body mass index (BMI) || id:ukb-b-19953	ukb-b-19953	NA	NA
Any Migraine,Both	rs1171552	1	156472544	C	T	0.05333	0.009499	2.02e-08	0.0228345	0.0037518	461460	1.2e-09	Body mass index (BMI) || id:ukb-b-19953	ukb-b-19953	NA	NA
Migraine without aura,Bjornsdottir et al	rs1421665	5	103914014	C	T	0.063003	0.0136926	4.2e-06	-0.0107215	0.00176385	462630	1.2e-09	Salt added to food || id:ukb-b-8121	ukb-b-8121	NA	NA
Migraine without aura,Both	rs1421665	5	103914014	C	T	0.063003	0.0136926	4.2e-06	-0.0107215	0.00176385	462630	1.2e-09	Salt added to food || id:ukb-b-8121	ukb-b-8121	NA	NA
Any Migraine,Bjornsdottir et al	rs1171561	1	156455898	A	G	0.0368043	0.00666808	3.4e-08	0.0139768	0.00230478	502773	1.29999e-09	Waist-hip ratio || id:ebi-a-GCST90029009	ebi-a-GCST90029009	NA	NA
Any Migraine,IHGC2022	rs1171561	1	156455898	A	G	0.061293	0.005999	1.8e-24	0.0139768	0.00230478	502773	1.29999e-09	Waist-hip ratio || id:ebi-a-GCST90029009	ebi-a-GCST90029009	NA	NA
Any Migraine,IHGC2022	rs6661934	1	156503947	A	G	0.052501	0.00946	2.92e-08	-0.0222272	0.00366083	461460	1.29999e-09	Body mass index (BMI) || id:ukb-b-19953	ukb-b-19953	NA	NA
Any Migraine,IHGC2022	rs12022410	1	66153933	A	G	-0.028362	0.005174	4.32e-08	0.0119542	0.00196949	NA	1.29999e-09	apolipoprotein A-I || id:ieu-b-107	ieu-b-107	NA	NA
Any Migraine,Both	rs1171561	1	156455898	A	G	0.0368043	0.00666808	3.4e-08	0.0139768	0.00230478	502773	1.29999e-09	Waist-hip ratio || id:ebi-a-GCST90029009	ebi-a-GCST90029009	NA	NA
Any Migraine,Both	rs6661934	1	156503947	A	G	0.052501	0.00946	2.92e-08	-0.0222272	0.00366083	461460	1.29999e-09	Body mass index (BMI) || id:ukb-b-19953	ukb-b-19953	NA	NA
Any Migraine,Both	rs12022410	1	66153933	A	G	-0.028362	0.005174	4.32e-08	0.0119542	0.00196949	NA	1.29999e-09	apolipoprotein A-I || id:ieu-b-107	ieu-b-107	NA	NA
Migraine without aura,Bjornsdottir et al	rs1171561	1	156455898	A	G	0.0701975	0.0152562	4.2e-06	0.0139768	0.00230478	502773	1.29999e-09	Waist-hip ratio || id:ebi-a-GCST90029009	ebi-a-GCST90029009	NA	NA
Migraine without aura,Bjornsdottir et al	rs2896528	5	103913710	C	T	0.0633034	0.0136928	3.78e-06	-0.0106923	0.00176378	462630	1.29999e-09	Salt added to food || id:ukb-b-8121	ukb-b-8121	TRUE	rs7710489
Migraine without aura,Bjornsdottir et al	rs10054977	5	103914836	T	G	0.0630969	0.0137011	4.12e-06	-0.0106974	0.00176387	462630	1.29999e-09	Salt added to food || id:ukb-b-8121	ukb-b-8121	NA	NA
Migraine without aura,Bjornsdottir et al	rs12658276	5	103915282	A	G	0.0630969	0.0137026	4.13e-06	-0.0107017	0.00176386	462630	1.29999e-09	Salt added to food || id:ukb-b-8121	ukb-b-8121	NA	NA
Migraine without aura,Bjornsdottir et al	rs10479296	5	103915443	G	A	0.063003	0.0136926	4.2e-06	-0.0107016	0.00176386	462630	1.29999e-09	Salt added to food || id:ukb-b-8121	ukb-b-8121	NA	NA
Migraine without aura,Bjornsdottir et al	rs7710489	5	103916349	T	C	0.063003	0.0136926	4.2e-06	-0.0106923	0.00176378	462630	1.29999e-09	Salt added to food || id:ukb-b-8121	ukb-b-8121	NA	NA
Migraine without aura,Bjornsdottir et al	rs62362459	5	103916831	A	G	0.063003	0.0136956	4.22e-06	-0.0107007	0.00176377	462630	1.29999e-09	Salt added to food || id:ukb-b-8121	ukb-b-8121	NA	NA
Migraine without aura,Bjornsdottir et al	rs10052804	5	103919822	A	C	0.063003	0.0136985	4.24e-06	-0.0106942	0.00176378	462630	1.29999e-09	Salt added to food || id:ukb-b-8121	ukb-b-8121	NA	NA
Migraine without aura,Bjornsdottir et al	rs10059643	5	103919840	G	A	0.0628997	0.0136891	4.33e-06	-0.0106941	0.00176379	462630	1.29999e-09	Salt added to food || id:ukb-b-8121	ukb-b-8121	NA	NA
Migraine without aura,Both	rs1171561	1	156455898	A	G	0.0701975	0.0152562	4.2e-06	0.0139768	0.00230478	502773	1.29999e-09	Waist-hip ratio || id:ebi-a-GCST90029009	ebi-a-GCST90029009	NA	NA
Migraine without aura,Both	rs2896528	5	103913710	C	T	0.0633034	0.0136928	3.78e-06	-0.0106923	0.00176378	462630	1.29999e-09	Salt added to food || id:ukb-b-8121	ukb-b-8121	TRUE	rs7710489
Migraine without aura,Both	rs10054977	5	103914836	T	G	0.0630969	0.0137011	4.12e-06	-0.0106974	0.00176387	462630	1.29999e-09	Salt added to food || id:ukb-b-8121	ukb-b-8121	NA	NA
Migraine without aura,Both	rs12658276	5	103915282	A	G	0.0630969	0.0137026	4.13e-06	-0.0107017	0.00176386	462630	1.29999e-09	Salt added to food || id:ukb-b-8121	ukb-b-8121	NA	NA
Migraine without aura,Both	rs10479296	5	103915443	G	A	0.063003	0.0136926	4.2e-06	-0.0107016	0.00176386	462630	1.29999e-09	Salt added to food || id:ukb-b-8121	ukb-b-8121	NA	NA
Migraine without aura,Both	rs7710489	5	103916349	T	C	0.063003	0.0136926	4.2e-06	-0.0106923	0.00176378	462630	1.29999e-09	Salt added to food || id:ukb-b-8121	ukb-b-8121	NA	NA
Migraine without aura,Both	rs62362459	5	103916831	A	G	0.063003	0.0136956	4.22e-06	-0.0107007	0.00176377	462630	1.29999e-09	Salt added to food || id:ukb-b-8121	ukb-b-8121	NA	NA
Migraine without aura,Both	rs10052804	5	103919822	A	C	0.063003	0.0136985	4.24e-06	-0.0106942	0.00176378	462630	1.29999e-09	Salt added to food || id:ukb-b-8121	ukb-b-8121	NA	NA
Migraine without aura,Both	rs10059643	5	103919840	G	A	0.0628997	0.0136891	4.33e-06	-0.0106941	0.00176379	462630	1.29999e-09	Salt added to food || id:ukb-b-8121	ukb-b-8121	NA	NA
Any Migraine,Bjornsdottir et al	rs4578930	20	31173490	G	A	0.036303	0.00612638	3.11e-09	0.0130586	0.00215352	389889	1.32917e-09	Glycated haemoglobin HbA1c levels (UKB data field 30750) || id:ebi-a-GCST90014006	ebi-a-GCST90014006	NA	NA
Any Migraine,IHGC2022	rs4578930	20	31173490	G	A	0.040973	0.005596	2.55e-13	0.0130586	0.00215352	389889	1.32917e-09	Glycated haemoglobin HbA1c levels (UKB data field 30750) || id:ebi-a-GCST90014006	ebi-a-GCST90014006	NA	NA
Any Migraine,Both	rs4578930	20	31173490	G	A	0.036303	0.00612638	3.11e-09	0.0130586	0.00215352	389889	1.32917e-09	Glycated haemoglobin HbA1c levels (UKB data field 30750) || id:ebi-a-GCST90014006	ebi-a-GCST90014006	NA	NA
Migraine without aura,Bjornsdottir et al	rs11738191	5	103913202	A	G	0.0630969	0.0136951	4.08e-06	-0.0106883	0.001764	462630	1.40001e-09	Salt added to food || id:ukb-b-8121	ukb-b-8121	NA	NA
Migraine without aura,Bjornsdottir et al	rs13177365	5	103914543	G	A	0.0630969	0.0136951	4.08e-06	-0.0106891	0.00176405	462630	1.40001e-09	Salt added to food || id:ukb-b-8121	ukb-b-8121	NA	NA
Migraine without aura,Bjornsdottir et al	rs10053368	5	103914758	A	G	0.0628997	0.0137033	4.43e-06	-0.0106926	0.00176407	462630	1.40001e-09	Salt added to food || id:ukb-b-8121	ukb-b-8121	NA	NA
Migraine without aura,Bjornsdottir et al	rs10479297	5	103915728	A	G	0.0633034	0.0136879	3.75e-06	-0.0106862	0.00176386	462630	1.40001e-09	Salt added to food || id:ukb-b-8121	ukb-b-8121	NA	NA
Migraine without aura,Bjornsdottir et al	rs10477834	5	103917352	A	C	0.0628997	0.0136848	4.3e-06	-0.010689	0.00176376	462630	1.40001e-09	Salt added to food || id:ukb-b-8121	ukb-b-8121	NA	NA
Migraine without aura,Bjornsdottir et al	rs1363105	5	103917790	C	T	0.063003	0.0137072	4.3e-06	-0.0106836	0.00176377	462630	1.40001e-09	Salt added to food || id:ukb-b-8121	ukb-b-8121	TRUE	rs10072849
Migraine without aura,Bjornsdottir et al	rs1363102	5	103917867	G	T	0.0628997	0.0136948	4.37e-06	-0.0106817	0.0017638	462630	1.40001e-09	Salt added to food || id:ukb-b-8121	ukb-b-8121	NA	NA
Migraine without aura,Bjornsdottir et al	rs10072579	5	103918228	C	T	0.0627964	0.013685	4.46e-06	-0.0106844	0.00176377	462630	1.40001e-09	Salt added to food || id:ukb-b-8121	ukb-b-8121	NA	NA
Migraine without aura,Bjornsdottir et al	rs10072849	5	103918622	C	T	0.0628997	0.0136919	4.35e-06	-0.0106836	0.00176377	462630	1.40001e-09	Salt added to food || id:ukb-b-8121	ukb-b-8121	NA	NA
Migraine without aura,Bjornsdottir et al	rs10057459	5	103918699	G	A	0.0627964	0.0136892	4.49e-06	-0.0106847	0.00176376	462630	1.40001e-09	Salt added to food || id:ukb-b-8121	ukb-b-8121	NA	NA
Migraine without aura,Bjornsdottir et al	rs10057469	5	103918749	G	T	0.0628997	0.0137103	4.48e-06	-0.0106793	0.00176376	462630	1.40001e-09	Salt added to food || id:ukb-b-8121	ukb-b-8121	NA	NA
Migraine without aura,Both	rs11738191	5	103913202	A	G	0.0630969	0.0136951	4.08e-06	-0.0106883	0.001764	462630	1.40001e-09	Salt added to food || id:ukb-b-8121	ukb-b-8121	NA	NA
Migraine without aura,Both	rs13177365	5	103914543	G	A	0.0630969	0.0136951	4.08e-06	-0.0106891	0.00176405	462630	1.40001e-09	Salt added to food || id:ukb-b-8121	ukb-b-8121	NA	NA
Migraine without aura,Both	rs10053368	5	103914758	A	G	0.0628997	0.0137033	4.43e-06	-0.0106926	0.00176407	462630	1.40001e-09	Salt added to food || id:ukb-b-8121	ukb-b-8121	NA	NA
Migraine without aura,Both	rs10479297	5	103915728	A	G	0.0633034	0.0136879	3.75e-06	-0.0106862	0.00176386	462630	1.40001e-09	Salt added to food || id:ukb-b-8121	ukb-b-8121	NA	NA
Migraine without aura,Both	rs10477834	5	103917352	A	C	0.0628997	0.0136848	4.3e-06	-0.010689	0.00176376	462630	1.40001e-09	Salt added to food || id:ukb-b-8121	ukb-b-8121	NA	NA
Migraine without aura,Both	rs1363105	5	103917790	C	T	0.063003	0.0137072	4.3e-06	-0.0106836	0.00176377	462630	1.40001e-09	Salt added to food || id:ukb-b-8121	ukb-b-8121	TRUE	rs10072849
Migraine without aura,Both	rs1363102	5	103917867	G	T	0.0628997	0.0136948	4.37e-06	-0.0106817	0.0017638	462630	1.40001e-09	Salt added to food || id:ukb-b-8121	ukb-b-8121	NA	NA
Migraine without aura,Both	rs10072579	5	103918228	C	T	0.0627964	0.013685	4.46e-06	-0.0106844	0.00176377	462630	1.40001e-09	Salt added to food || id:ukb-b-8121	ukb-b-8121	NA	NA
Migraine without aura,Both	rs10072849	5	103918622	C	T	0.0628997	0.0136919	4.35e-06	-0.0106836	0.00176377	462630	1.40001e-09	Salt added to food || id:ukb-b-8121	ukb-b-8121	NA	NA
Migraine without aura,Both	rs10057459	5	103918699	G	A	0.0627964	0.0136892	4.49e-06	-0.0106847	0.00176376	462630	1.40001e-09	Salt added to food || id:ukb-b-8121	ukb-b-8121	NA	NA
Migraine without aura,Both	rs10057469	5	103918749	G	T	0.0628997	0.0137103	4.48e-06	-0.0106793	0.00176376	462630	1.40001e-09	Salt added to food || id:ukb-b-8121	ukb-b-8121	NA	NA
Any Migraine,IHGC2022	rs56281640	4	57765816	A	G	-0.036581	0.006597	3.01e-08	0.0599	0.0099	461823	1.40401e-09	Myocardial infarction || id:ebi-a-GCST90018877	ebi-a-GCST90018877	NA	NA
Any Migraine,Both	rs56281640	4	57765816	A	G	-0.036581	0.006597	3.01e-08	0.0599	0.0099	461823	1.40401e-09	Myocardial infarction || id:ebi-a-GCST90018877	ebi-a-GCST90018877	NA	NA
Migraine with aura,IHGC	rs17676891	5	127714784	G	T	0.167993	0.035139	1.77e-06	0.3167	0.0523	729687	1.417e-09	systolic blood pressure || id:ieu-b-38	ieu-b-38	NA	NA
Migraine with aura,Both	rs17676891	5	127714784	G	T	0.167993	0.035139	1.77e-06	0.3167	0.0523	729687	1.417e-09	systolic blood pressure || id:ieu-b-38	ieu-b-38	NA	NA
Any Migraine,IHGC2022	rs12769119	10	96657738	T	C	-0.034985	0.006269	2.45e-08	-0.127	0.021	749803	1.42502e-09	diastolic blood pressure || id:ieu-b-39	ieu-b-39	NA	NA
Any Migraine,Both	rs12769119	10	96657738	T	C	-0.034985	0.006269	2.45e-08	-0.127	0.021	749803	1.42502e-09	diastolic blood pressure || id:ieu-b-39	ieu-b-39	NA	NA
Migraine with aura,IHGC	rs75713043	5	127717387	A	G	0.16845	0.035179	1.71e-06	0.3169	0.0524	729495	1.45201e-09	systolic blood pressure || id:ieu-b-38	ieu-b-38	NA	NA
Migraine with aura,Both	rs75713043	5	127717387	A	G	0.16845	0.035179	1.71e-06	0.3169	0.0524	729495	1.45201e-09	systolic blood pressure || id:ieu-b-38	ieu-b-38	NA	NA
Any Migraine,IHGC2022	rs67696533	20	31173362	A	G	0.039029	0.005692	7.31e-12	0.0131651	0.00217791	389889	1.49586e-09	Glycated haemoglobin HbA1c levels (UKB data field 30750) || id:ebi-a-GCST90014006	ebi-a-GCST90014006	NA	NA
Any Migraine,Both	rs67696533	20	31173362	A	G	0.039029	0.005692	7.31e-12	0.0131651	0.00217791	389889	1.49586e-09	Glycated haemoglobin HbA1c levels (UKB data field 30750) || id:ebi-a-GCST90014006	ebi-a-GCST90014006	NA	NA
Any Migraine,Bjornsdottir et al	rs324015	12	57490100	T	C	0.0389995	0.00691225	1.68e-08	0.0144283	0.00238695	355859	1.49706e-09	Apolipoprotein A levels (UKB data field 30630) || id:ebi-a-GCST90013993	ebi-a-GCST90013993	NA	NA
Any Migraine,Both	rs324015	12	57490100	T	C	0.0389995	0.00691225	1.68e-08	0.0144283	0.00238695	355859	1.49706e-09	Apolipoprotein A levels (UKB data field 30630) || id:ebi-a-GCST90013993	ebi-a-GCST90013993	NA	NA
Any Migraine,IHGC2022	rs6685228	1	156486009	G	A	0.047421	0.007317	9.43e-11	0.017522	0.00290068	461460	1.5e-09	Body mass index (BMI) || id:ukb-b-19953	ukb-b-19953	NA	NA
Any Migraine,IHGC2022	rs7549396	1	150464603	A	G	0.037817	0.006023	3.52e-10	0.0137424	0.002273	NA	1.5e-09	apolipoprotein A-I || id:ieu-b-107	ieu-b-107	NA	NA
Any Migraine,Both	rs6685228	1	156486009	G	A	0.047421	0.007317	9.43e-11	0.017522	0.00290068	461460	1.5e-09	Body mass index (BMI) || id:ukb-b-19953	ukb-b-19953	NA	NA
Any Migraine,Both	rs7549396	1	150464603	A	G	0.037817	0.006023	3.52e-10	0.0137424	0.002273	NA	1.5e-09	apolipoprotein A-I || id:ieu-b-107	ieu-b-107	NA	NA
Migraine with aura,IHGC	rs34806635	5	127718523	C	T	0.168786	0.035175	1.63e-06	0.3166	0.0524	729687	1.50401e-09	systolic blood pressure || id:ieu-b-38	ieu-b-38	NA	NA
Migraine with aura,Both	rs34806635	5	127718523	C	T	0.168786	0.035175	1.63e-06	0.3166	0.0524	729687	1.50401e-09	systolic blood pressure || id:ieu-b-38	ieu-b-38	NA	NA
Migraine with aura,IHGC	rs78607923	5	127718450	C	T	0.168754	0.035175	1.63e-06	0.3165	0.0524	729657	1.51098e-09	systolic blood pressure || id:ieu-b-38	ieu-b-38	NA	NA
Migraine with aura,Both	rs78607923	5	127718450	C	T	0.168754	0.035175	1.63e-06	0.3165	0.0524	729657	1.51098e-09	systolic blood pressure || id:ieu-b-38	ieu-b-38	NA	NA
Migraine with aura,IHGC	rs17608902	5	127716567	A	C	0.168195	0.035179	1.77e-06	0.3164	0.0524	729349	1.54198e-09	systolic blood pressure || id:ieu-b-38	ieu-b-38	NA	NA
Migraine with aura,Both	rs17608902	5	127716567	A	C	0.168195	0.035179	1.77e-06	0.3164	0.0524	729349	1.54198e-09	systolic blood pressure || id:ieu-b-38	ieu-b-38	NA	NA
Any Migraine,Bjornsdottir et al	rs6087941	20	31177187	C	T	0.0361969	0.00613578	3.65e-09	0.0130292	0.00215822	389889	1.57004e-09	Glycated haemoglobin HbA1c levels (UKB data field 30750) || id:ebi-a-GCST90014006	ebi-a-GCST90014006	NA	NA
Any Migraine,IHGC2022	rs6087941	20	31177187	C	T	0.040798	0.005541	1.88e-13	0.0130292	0.00215822	389889	1.57004e-09	Glycated haemoglobin HbA1c levels (UKB data field 30750) || id:ebi-a-GCST90014006	ebi-a-GCST90014006	NA	NA
Any Migraine,Both	rs6087941	20	31177187	C	T	0.0361969	0.00613578	3.65e-09	0.0130292	0.00215822	389889	1.57004e-09	Glycated haemoglobin HbA1c levels (UKB data field 30750) || id:ebi-a-GCST90014006	ebi-a-GCST90014006	NA	NA
Any Migraine,IHGC2022	rs4911102	20	31179500	T	C	0.037513	0.006073	6.72e-10	0.00985939	0.00163859	468170	1.6e-09	Smoking status || id:ebi-a-GCST90029014	ebi-a-GCST90029014	NA	NA
Any Migraine,IHGC2022	rs74116864	1	156485575	T	C	0.0543	0.009318	5.79e-09	-0.022399	0.00370977	461460	1.6e-09	Body mass index (BMI) || id:ukb-b-19953	ukb-b-19953	NA	NA
Any Migraine,Both	rs4911102	20	31179500	T	C	0.037513	0.006073	6.72e-10	0.00985939	0.00163859	468170	1.6e-09	Smoking status || id:ebi-a-GCST90029014	ebi-a-GCST90029014	NA	NA
Any Migraine,Both	rs74116864	1	156485575	T	C	0.0543	0.009318	5.79e-09	-0.022399	0.00370977	461460	1.6e-09	Body mass index (BMI) || id:ukb-b-19953	ukb-b-19953	NA	NA
Migraine with aura,IHGC	rs56090677	5	127714704	A	G	0.168231	0.035141	1.72e-06	0.3154	0.0523	729020	1.64502e-09	systolic blood pressure || id:ieu-b-38	ieu-b-38	NA	NA
Migraine with aura,Both	rs56090677	5	127714704	A	G	0.168231	0.035141	1.72e-06	0.3154	0.0523	729020	1.64502e-09	systolic blood pressure || id:ieu-b-38	ieu-b-38	NA	NA
Any Migraine,Bjornsdottir et al	rs112183369	9	119201681	A	G	-0.0366017	0.00656239	2.44e-08	-0.0101447	0.00168352	NA	1.7e-09	HbA1C || id:ieu-b-104	ieu-b-104	NA	NA
Any Migraine,IHGC2022	rs6141755	20	31163565	T	G	0.036688	0.006028	1.19e-09	0.00977474	0.00162754	468170	1.7e-09	Smoking status || id:ebi-a-GCST90029014	ebi-a-GCST90029014	NA	NA
Any Migraine,IHGC2022	rs140754876	1	156441047	T	C	0.053723	0.009535	1.8e-08	-0.0226766	0.00376236	461460	1.7e-09	Body mass index (BMI) || id:ukb-b-19953	ukb-b-19953	NA	NA
Any Migraine,Both	rs112183369	9	119201681	A	G	-0.0366017	0.00656239	2.44e-08	-0.0101447	0.00168352	NA	1.7e-09	HbA1C || id:ieu-b-104	ieu-b-104	NA	NA
Any Migraine,Both	rs6141755	20	31163565	T	G	0.036688	0.006028	1.19e-09	0.00977474	0.00162754	468170	1.7e-09	Smoking status || id:ebi-a-GCST90029014	ebi-a-GCST90029014	NA	NA
Any Migraine,Both	rs140754876	1	156441047	T	C	0.053723	0.009535	1.8e-08	-0.0226766	0.00376236	461460	1.7e-09	Body mass index (BMI) || id:ukb-b-19953	ukb-b-19953	NA	NA
Any Migraine,IHGC2022	rs10840459	11	10682139	G	T	0.032759	0.005375	1.13e-09	-0.1079	0.0179	748243	1.761e-09	diastolic blood pressure || id:ieu-b-39	ieu-b-39	NA	NA
Any Migraine,Both	rs10840459	11	10682139	G	T	0.032759	0.005375	1.13e-09	-0.1079	0.0179	748243	1.761e-09	diastolic blood pressure || id:ieu-b-39	ieu-b-39	NA	NA
Any Migraine,IHGC2022	rs9436117	1	150454885	A	G	0.038363	0.006035	2.12e-10	-0.0141084	0.00234442	389889	1.76742e-09	Glycated haemoglobin HbA1c levels (UKB data field 30750) || id:ebi-a-GCST90014006	ebi-a-GCST90014006	NA	NA
Any Migraine,Both	rs9436117	1	150454885	A	G	0.038363	0.006035	2.12e-10	-0.0141084	0.00234442	389889	1.76742e-09	Glycated haemoglobin HbA1c levels (UKB data field 30750) || id:ebi-a-GCST90014006	ebi-a-GCST90014006	NA	NA
Any Migraine,IHGC2022	rs2165554	9	119479774	T	C	-0.034584	0.005387	1.4e-10	-0.00929709	0.00154619	NA	1.79999e-09	HbA1C || id:ieu-b-104	ieu-b-104	NA	NA
Any Migraine,IHGC2022	rs12787409	11	61697211	C	A	0.029252	0.005212	2.04e-08	0.0115218	0.00191626	431167	1.79999e-09	Low density lipoprotein cholesterol levels || id:ebi-a-GCST90002412	ebi-a-GCST90002412	NA	NA
Any Migraine,Both	rs2165554	9	119479774	T	C	-0.034584	0.005387	1.4e-10	-0.00929709	0.00154619	NA	1.79999e-09	HbA1C || id:ieu-b-104	ieu-b-104	NA	NA
Any Migraine,Both	rs12787409	11	61697211	C	A	0.029252	0.005212	2.04e-08	0.0115218	0.00191626	431167	1.79999e-09	Low density lipoprotein cholesterol levels || id:ebi-a-GCST90002412	ebi-a-GCST90002412	NA	NA
Any Migraine,IHGC2022	rs12747719	1	156497138	T	C	-0.043416	0.006733	1.17e-10	0.0150441	0.00250277	407609	1.84429e-09	Body mass index (UKB data field 21001) || id:ebi-a-GCST90013870	ebi-a-GCST90013870	NA	NA
Any Migraine,Both	rs12747719	1	156497138	T	C	-0.043416	0.006733	1.17e-10	0.0150441	0.00250277	407609	1.84429e-09	Body mass index (UKB data field 21001) || id:ebi-a-GCST90013870	ebi-a-GCST90013870	NA	NA
Any Migraine,IHGC2022	rs7917985	10	96469632	T	C	-0.034352	0.006276	4.51e-08	-0.126	0.021	753070	1.85699e-09	diastolic blood pressure || id:ieu-b-39	ieu-b-39	NA	NA
Any Migraine,Both	rs7917985	10	96469632	T	C	-0.034352	0.006276	4.51e-08	-0.126	0.021	753070	1.85699e-09	diastolic blood pressure || id:ieu-b-39	ieu-b-39	NA	NA
Any Migraine,IHGC2022	rs1925951	1	156462848	T	C	0.053502	0.009494	1.79e-08	0.0225399	0.00375427	461460	1.89998e-09	Body mass index (BMI) || id:ukb-b-19953	ukb-b-19953	NA	NA
Any Migraine,Both	rs1925951	1	156462848	T	C	0.053502	0.009494	1.79e-08	0.0225399	0.00375427	461460	1.89998e-09	Body mass index (BMI) || id:ukb-b-19953	ukb-b-19953	NA	NA
Migraine without aura,Bjornsdottir et al	rs113759499	16	75266269	T	G	0.0854986	0.0182265	2.72e-06	-0.0173825	0.00294009	422713	1.89998e-09	Systolic blood pressure || id:ebi-a-GCST90025968	ebi-a-GCST90025968	TRUE	rs13335245
Migraine without aura,Bjornsdottir et al	rs13335245	16	75297074	C	T	0.0850027	0.0182705	3.28e-06	-0.0173825	0.00294009	422713	1.89998e-09	Systolic blood pressure || id:ebi-a-GCST90025968	ebi-a-GCST90025968	NA	NA
Migraine without aura,Both	rs113759499	16	75266269	T	G	0.0854986	0.0182265	2.72e-06	-0.0173825	0.00294009	422713	1.89998e-09	Systolic blood pressure || id:ebi-a-GCST90025968	ebi-a-GCST90025968	TRUE	rs13335245
Migraine without aura,Both	rs13335245	16	75297074	C	T	0.0850027	0.0182705	3.28e-06	-0.0173825	0.00294009	422713	1.89998e-09	Systolic blood pressure || id:ebi-a-GCST90025968	ebi-a-GCST90025968	NA	NA
Any Migraine,Bjornsdottir et al	rs6058750	20	31177986	C	T	0.035203	0.00619536	1.33e-08	0.0131056	0.00218295	389889	1.92943e-09	Glycated haemoglobin HbA1c levels (UKB data field 30750) || id:ebi-a-GCST90014006	ebi-a-GCST90014006	NA	NA
Any Migraine,IHGC2022	rs6058750	20	31177986	C	T	0.039761	0.005601	1.3e-12	0.0131056	0.00218295	389889	1.92943e-09	Glycated haemoglobin HbA1c levels (UKB data field 30750) || id:ebi-a-GCST90014006	ebi-a-GCST90014006	NA	NA
Any Migraine,Both	rs6058750	20	31177986	C	T	0.035203	0.00619536	1.33e-08	0.0131056	0.00218295	389889	1.92943e-09	Glycated haemoglobin HbA1c levels (UKB data field 30750) || id:ebi-a-GCST90014006	ebi-a-GCST90014006	NA	NA
Any Migraine,IHGC2022	rs6081671	20	19570511	A	G	0.043372	0.006848	2.48e-10	-0.0135	0.0022	360863	1.94599e-09	Pulse pressure || id:ebi-a-GCST90018970	ebi-a-GCST90018970	NA	NA
Any Migraine,Both	rs6081671	20	19570511	A	G	0.043372	0.006848	2.48e-10	-0.0135	0.0022	360863	1.94599e-09	Pulse pressure || id:ebi-a-GCST90018970	ebi-a-GCST90018970	NA	NA
Any Migraine,Bjornsdottir et al	rs11042911	11	10678785	C	T	0.0336959	0.00613524	3.97e-08	-0.1078	0.018	747781	1.98701e-09	diastolic blood pressure || id:ieu-b-39	ieu-b-39	NA	NA
Any Migraine,IHGC2022	rs11042911	11	10678785	C	T	0.03353	0.005382	4.82e-10	-0.1078	0.018	747781	1.98701e-09	diastolic blood pressure || id:ieu-b-39	ieu-b-39	NA	NA
Any Migraine,Both	rs11042911	11	10678785	C	T	0.0336959	0.00613524	3.97e-08	-0.1078	0.018	747781	1.98701e-09	diastolic blood pressure || id:ieu-b-39	ieu-b-39	NA	NA
Any Migraine,Bjornsdottir et al	rs4970935	1	150504062	C	T	0.0374018	0.00674733	2.97e-08	0.0136558	0.00227774	NA	2e-09	apolipoprotein A-I || id:ieu-b-107	ieu-b-107	TRUE	rs4970996
Any Migraine,Both	rs4970935	1	150504062	C	T	0.0374018	0.00674733	2.97e-08	0.0136558	0.00227774	NA	2e-09	apolipoprotein A-I || id:ieu-b-107	ieu-b-107	TRUE	rs4970996
Any Migraine,IHGC2022	rs1778835	1	156439560	T	C	0.053734	0.009537	1.8e-08	0.022484	0.00376018	461460	2.19999e-09	Body mass index (BMI) || id:ukb-b-19953	ukb-b-19953	NA	NA
Any Migraine,Both	rs1778835	1	156439560	T	C	0.053734	0.009537	1.8e-08	0.022484	0.00376018	461460	2.19999e-09	Body mass index (BMI) || id:ukb-b-19953	ukb-b-19953	NA	NA
Any Migraine,IHGC2022	rs6077844	20	10579996	A	G	-0.029039	0.005241	3.08e-08	-0.011	0.0018	360863	2.20399e-09	Pulse pressure || id:ebi-a-GCST90018970	ebi-a-GCST90018970	NA	NA
Any Migraine,Both	rs6077844	20	10579996	A	G	-0.029039	0.005241	3.08e-08	-0.011	0.0018	360863	2.20399e-09	Pulse pressure || id:ebi-a-GCST90018970	ebi-a-GCST90018970	NA	NA
Any Migraine,IHGC2022	rs7110557	11	102068051	T	C	0.03856	0.005378	7.8e-13	-0.0112	0.0019	360863	2.23702e-09	Pulse pressure || id:ebi-a-GCST90018970	ebi-a-GCST90018970	NA	NA
Any Migraine,Both	rs7110557	11	102068051	T	C	0.03856	0.005378	7.8e-13	-0.0112	0.0019	360863	2.23702e-09	Pulse pressure || id:ebi-a-GCST90018970	ebi-a-GCST90018970	NA	NA
Any Migraine,IHGC2022	rs3766681	1	175160773	G	A	-0.028349	0.005195	4.94e-08	-0.104	0.0174	754638	2.28202e-09	diastolic blood pressure || id:ieu-b-39	ieu-b-39	NA	NA
Any Migraine,Both	rs3766681	1	175160773	G	A	-0.028349	0.005195	4.94e-08	-0.104	0.0174	754638	2.28202e-09	diastolic blood pressure || id:ieu-b-39	ieu-b-39	NA	NA
Any Migraine,IHGC2022	rs9332212	10	96742750	T	C	-0.035896	0.006374	1.83e-08	-0.1271	0.0213	749480	2.305e-09	diastolic blood pressure || id:ieu-b-39	ieu-b-39	NA	NA
Any Migraine,IHGC2022	rs12264083	10	96699683	A	G	-0.035564	0.006341	2.09e-08	-0.1271	0.0213	749480	2.305e-09	diastolic blood pressure || id:ieu-b-39	ieu-b-39	TRUE	rs9332212
Any Migraine,Both	rs9332212	10	96742750	T	C	-0.035896	0.006374	1.83e-08	-0.1271	0.0213	749480	2.305e-09	diastolic blood pressure || id:ieu-b-39	ieu-b-39	NA	NA
Any Migraine,Both	rs12264083	10	96699683	A	G	-0.035564	0.006341	2.09e-08	-0.1271	0.0213	749480	2.305e-09	diastolic blood pressure || id:ieu-b-39	ieu-b-39	TRUE	rs9332212
Any Migraine,IHGC2022	rs12787996	11	102057068	A	C	0.039239	0.005456	6.63e-13	-0.0112	0.0019	360863	2.30999e-09	Pulse pressure || id:ebi-a-GCST90018970	ebi-a-GCST90018970	NA	NA
Any Migraine,Both	rs12787996	11	102057068	A	C	0.039239	0.005456	6.63e-13	-0.0112	0.0019	360863	2.30999e-09	Pulse pressure || id:ebi-a-GCST90018970	ebi-a-GCST90018970	NA	NA
Migraine without aura,Bjornsdottir et al	rs4793580	17	46636560	A	G	0.0928982	0.0182863	3.77e-07	0.2506	0.0419	737584	2.31398e-09	systolic blood pressure || id:ieu-b-38	ieu-b-38	NA	NA
Migraine without aura,Both	rs4793580	17	46636560	A	G	0.0928982	0.0182863	3.77e-07	0.2506	0.0419	737584	2.31398e-09	systolic blood pressure || id:ieu-b-38	ieu-b-38	NA	NA
Any Migraine,Bjornsdottir et al	rs1035693	11	10659889	C	T	-0.0340016	0.0058849	7.57e-09	0.0123378	0.00204663	469767	2.39999e-09	Systolic blood pressure || id:ebi-a-GCST90029011	ebi-a-GCST90029011	NA	NA
Any Migraine,IHGC2022	rs1171558	1	156452093	A	G	0.05877	0.006159	1.49e-21	0.014058	0.00236641	502773	2.39999e-09	Waist-hip ratio || id:ebi-a-GCST90029009	ebi-a-GCST90029009	NA	NA
Any Migraine,IHGC2022	rs2561396	6	39181776	T	C	0.048813	0.005946	2.34e-16	-0.0135429	0.00234077	469767	2.39999e-09	Systolic blood pressure || id:ebi-a-GCST90029011	ebi-a-GCST90029011	NA	NA
Any Migraine,Both	rs1035693	11	10659889	C	T	-0.0340016	0.0058849	7.57e-09	0.0123378	0.00204663	469767	2.39999e-09	Systolic blood pressure || id:ebi-a-GCST90029011	ebi-a-GCST90029011	NA	NA
Any Migraine,Both	rs1171558	1	156452093	A	G	0.05877	0.006159	1.49e-21	0.014058	0.00236641	502773	2.39999e-09	Waist-hip ratio || id:ebi-a-GCST90029009	ebi-a-GCST90029009	NA	NA
Any Migraine,Both	rs2561396	6	39181776	T	C	0.048813	0.005946	2.34e-16	-0.0135429	0.00234077	469767	2.39999e-09	Systolic blood pressure || id:ebi-a-GCST90029011	ebi-a-GCST90029011	NA	NA
Any Migraine,IHGC2022	rs1171563	1	156456529	G	T	0.058536	0.006148	1.81e-21	0.0140334	0.00236294	502773	2.5e-09	Waist-hip ratio || id:ebi-a-GCST90029009	ebi-a-GCST90029009	NA	NA
Any Migraine,IHGC2022	rs6141759	20	31177292	A	G	0.03793	0.006311	1.9e-09	0.00968791	0.00162702	468170	2.5e-09	Smoking status || id:ebi-a-GCST90029014	ebi-a-GCST90029014	NA	NA
Any Migraine,Both	rs1171563	1	156456529	G	T	0.058536	0.006148	1.81e-21	0.0140334	0.00236294	502773	2.5e-09	Waist-hip ratio || id:ebi-a-GCST90029009	ebi-a-GCST90029009	NA	NA
Any Migraine,Both	rs6141759	20	31177292	A	G	0.03793	0.006311	1.9e-09	0.00968791	0.00162702	468170	2.5e-09	Smoking status || id:ebi-a-GCST90029014	ebi-a-GCST90029014	NA	NA
Any Migraine,IHGC2022	rs718891	11	102112313	G	A	0.036484	0.005665	1.23e-10	-0.0113	0.0019	360863	2.51698e-09	Pulse pressure || id:ebi-a-GCST90018970	ebi-a-GCST90018970	NA	NA
Any Migraine,Both	rs718891	11	102112313	G	A	0.036484	0.005665	1.23e-10	-0.0113	0.0019	360863	2.51698e-09	Pulse pressure || id:ebi-a-GCST90018970	ebi-a-GCST90018970	NA	NA
Any Migraine,Bjornsdottir et al	rs2033049	11	10666405	C	T	0.0377003	0.00587904	1.43e-10	-0.1037	0.0174	743251	2.59699e-09	diastolic blood pressure || id:ieu-b-39	ieu-b-39	NA	NA
Any Migraine,IHGC2022	rs2033049	11	10666405	C	T	0.036927	0.005181	1.06e-12	-0.1037	0.0174	743251	2.59699e-09	diastolic blood pressure || id:ieu-b-39	ieu-b-39	NA	NA
Any Migraine,Both	rs2033049	11	10666405	C	T	0.0377003	0.00587904	1.43e-10	-0.1037	0.0174	743251	2.59699e-09	diastolic blood pressure || id:ieu-b-39	ieu-b-39	NA	NA
Any Migraine,IHGC2022	rs6740731	2	145270592	A	G	0.042186	0.007244	5.91e-09	0.0457	0.0077	296525	2.76503e-09	Coronary artery disease || id:ebi-a-GCST005194	ebi-a-GCST005194	NA	NA
Any Migraine,Both	rs6740731	2	145270592	A	G	0.042186	0.007244	5.91e-09	0.0457	0.0077	296525	2.76503e-09	Coronary artery disease || id:ebi-a-GCST005194	ebi-a-GCST005194	NA	NA
Any Migraine,IHGC2022	rs1861880	9	119311995	T	C	-0.03232	0.005654	1.12e-08	-0.00962489	0.00161911	NA	2.80001e-09	HbA1C || id:ieu-b-104	ieu-b-104	NA	NA
Any Migraine,Both	rs1861880	9	119311995	T	C	-0.03232	0.005654	1.12e-08	-0.00962489	0.00161911	NA	2.80001e-09	HbA1C || id:ieu-b-104	ieu-b-104	NA	NA
Any Migraine,IHGC2022	rs2272784	1	175161849	G	T	-0.02871	0.005222	3.93e-08	-0.1034	0.0174	752995	2.86101e-09	diastolic blood pressure || id:ieu-b-39	ieu-b-39	NA	NA
Any Migraine,Both	rs2272784	1	175161849	G	T	-0.02871	0.005222	3.93e-08	-0.1034	0.0174	752995	2.86101e-09	diastolic blood pressure || id:ieu-b-39	ieu-b-39	NA	NA
Any Migraine,IHGC2022	rs12576115	11	46378032	A	G	-0.038893	0.006979	2.57e-08	-0.0151061	0.00254468	NA	2.90001e-09	HDL cholesterol || id:ieu-b-109	ieu-b-109	NA	NA
Any Migraine,Both	rs12576115	11	46378032	A	G	-0.038893	0.006979	2.57e-08	-0.0151061	0.00254468	NA	2.90001e-09	HDL cholesterol || id:ieu-b-109	ieu-b-109	NA	NA
Any Migraine,IHGC2022	rs12143530	1	175152251	C	T	-0.028667	0.005206	3.76e-08	-0.0115846	0.00205528	422713	2.99999e-09	Diastolic blood pressure || id:ebi-a-GCST90025981	ebi-a-GCST90025981	TRUE	rs3766681
Any Migraine,Both	rs12143530	1	175152251	C	T	-0.028667	0.005206	3.76e-08	-0.0115846	0.00205528	422713	2.99999e-09	Diastolic blood pressure || id:ebi-a-GCST90025981	ebi-a-GCST90025981	TRUE	rs3766681
Any Migraine,IHGC2022	rs1171548	1	156471998	T	G	0.058194	0.006146	3e-21	0.0139853	0.00236764	502773	3.09999e-09	Waist-hip ratio || id:ebi-a-GCST90029009	ebi-a-GCST90029009	NA	NA
Any Migraine,IHGC2022	rs74182635	19	19407270	G	A	0.063722	0.011237	1.46e-08	0.0180657	0.00304961	NA	3.09999e-09	Adult BMI sex-combined || id:ieu-b-5118	ieu-b-5118	TRUE	rs4808943
Any Migraine,IHGC2022	rs113920263	19	19511885	A	G	0.06742	0.012189	3.26e-08	0.0188374	0.00317884	NA	3.09999e-09	Adult BMI sex-combined || id:ieu-b-5118	ieu-b-5118	NA	NA
Any Migraine,IHGC2022	rs3766688	1	175151950	T	C	-0.028463	0.005204	4.61e-08	-0.0116417	0.00206353	490469	3.09999e-09	Diastolic blood pressure || id:ebi-a-GCST90029010	ebi-a-GCST90029010	NA	NA
Any Migraine,Both	rs1171548	1	156471998	T	G	0.058194	0.006146	3e-21	0.0139853	0.00236764	502773	3.09999e-09	Waist-hip ratio || id:ebi-a-GCST90029009	ebi-a-GCST90029009	NA	NA
Any Migraine,Both	rs74182635	19	19407270	G	A	0.063722	0.011237	1.46e-08	0.0180657	0.00304961	NA	3.09999e-09	Adult BMI sex-combined || id:ieu-b-5118	ieu-b-5118	TRUE	rs4808943
Any Migraine,Both	rs113920263	19	19511885	A	G	0.06742	0.012189	3.26e-08	0.0188374	0.00317884	NA	3.09999e-09	Adult BMI sex-combined || id:ieu-b-5118	ieu-b-5118	NA	NA
Any Migraine,Both	rs3766688	1	175151950	T	C	-0.028463	0.005204	4.61e-08	-0.0116417	0.00206353	490469	3.09999e-09	Diastolic blood pressure || id:ebi-a-GCST90029010	ebi-a-GCST90029010	NA	NA
Any Migraine,IHGC2022	rs1171551	1	156472214	G	A	0.05799	0.006144	4.01e-21	0.0139726	0.00236779	502773	3.2e-09	Waist-hip ratio || id:ebi-a-GCST90029009	ebi-a-GCST90029009	NA	NA
Any Migraine,IHGC2022	rs12341123	9	119325611	A	G	-0.032608	0.005585	5.4e-09	-0.00944776	0.00159581	NA	3.2e-09	HbA1C || id:ieu-b-104	ieu-b-104	NA	NA
Any Migraine,IHGC2022	rs2301785	19	19408164	A	G	0.063551	0.011232	1.57e-08	0.0180729	0.00305127	NA	3.2e-09	Adult BMI sex-combined || id:ieu-b-5118	ieu-b-5118	NA	NA
Any Migraine,Both	rs1171551	1	156472214	G	A	0.05799	0.006144	4.01e-21	0.0139726	0.00236779	502773	3.2e-09	Waist-hip ratio || id:ebi-a-GCST90029009	ebi-a-GCST90029009	NA	NA
Any Migraine,Both	rs12341123	9	119325611	A	G	-0.032608	0.005585	5.4e-09	-0.00944776	0.00159581	NA	3.2e-09	HbA1C || id:ieu-b-104	ieu-b-104	NA	NA
Any Migraine,Both	rs2301785	19	19408164	A	G	0.063551	0.011232	1.57e-08	0.0180729	0.00305127	NA	3.2e-09	Adult BMI sex-combined || id:ieu-b-5118	ieu-b-5118	NA	NA
Migraine without aura,Bjornsdottir et al	rs62362443	5	103912114	A	C	0.0605023	0.0136815	9.77e-06	-0.0104792	0.00176931	462630	3.2e-09	Salt added to food || id:ukb-b-8121	ukb-b-8121	NA	NA
Migraine without aura,Both	rs62362443	5	103912114	A	C	0.0605023	0.0136815	9.77e-06	-0.0104792	0.00176931	462630	3.2e-09	Salt added to food || id:ukb-b-8121	ukb-b-8121	NA	NA
Any Migraine,IHGC2022	rs1570195	9	119337356	A	G	-0.031339	0.005603	2.29e-08	-0.00955568	0.00161579	NA	3.29997e-09	HbA1C || id:ieu-b-104	ieu-b-104	NA	NA
Any Migraine,Both	rs1570195	9	119337356	A	G	-0.031339	0.005603	2.29e-08	-0.00955568	0.00161579	NA	3.29997e-09	HbA1C || id:ieu-b-104	ieu-b-104	NA	NA
Migraine without aura,IHGC	rs3810174	19	41904165	T	C	0.090141	0.02039	9.97e-06	-0.0336	0.0057	296525	3.323e-09	Coronary artery disease || id:ebi-a-GCST005194	ebi-a-GCST005194	NA	NA
Migraine without aura,Both	rs3810174	19	41904165	T	C	0.090141	0.02039	9.97e-06	-0.0336	0.0057	296525	3.323e-09	Coronary artery disease || id:ebi-a-GCST005194	ebi-a-GCST005194	NA	NA
Any Migraine,IHGC2022	rs3753557	1	175162489	G	A	-0.028735	0.0052	3.36e-08	-0.1039	0.0176	738212	3.37699e-09	diastolic blood pressure || id:ieu-b-39	ieu-b-39	NA	NA
Any Migraine,Both	rs3753557	1	175162489	G	A	-0.028735	0.0052	3.36e-08	-0.1039	0.0176	738212	3.37699e-09	diastolic blood pressure || id:ieu-b-39	ieu-b-39	NA	NA
Any Migraine,Bjornsdottir et al	rs698915	1	150388318	A	G	0.0379988	0.00674563	1.77e-08	0.0136582	0.00231935	398508	3.40001e-09	Apolipoprotein A1 levels || id:ebi-a-GCST90025955	ebi-a-GCST90025955	NA	NA
Any Migraine,Bjornsdottir et al	rs4053036	6	12890029	CTT	CTTTT	0.0518996	0.00664642	5.78e-15	0.0690605	0.0116809	17505	3.40001e-09	Myocardial infarction || id:ebi-a-GCST011364	ebi-a-GCST011364	NA	NA
Any Migraine,IHGC2022	rs1171557	1	156451264	T	C	0.059255	0.006166	7.7e-22	0.0140585	0.002379	502773	3.40001e-09	Waist-hip ratio || id:ebi-a-GCST90029009	ebi-a-GCST90029009	NA	NA
Any Migraine,IHGC2022	rs698915	1	150388318	A	G	0.038725	0.005841	3.47e-11	0.0136582	0.00231935	398508	3.40001e-09	Apolipoprotein A1 levels || id:ebi-a-GCST90025955	ebi-a-GCST90025955	NA	NA
Any Migraine,IHGC2022	rs12341080	9	119325482	A	G	-0.032617	0.005606	6.09e-09	-0.00942858	0.00159569	NA	3.40001e-09	HbA1C || id:ieu-b-104	ieu-b-104	NA	NA
Any Migraine,Both	rs698915	1	150388318	A	G	0.0379988	0.00674563	1.77e-08	0.0136582	0.00231935	398508	3.40001e-09	Apolipoprotein A1 levels || id:ebi-a-GCST90025955	ebi-a-GCST90025955	NA	NA
Any Migraine,Both	rs4053036	6	12890029	CTT	CTTTT	0.0518996	0.00664642	5.78e-15	0.0690605	0.0116809	17505	3.40001e-09	Myocardial infarction || id:ebi-a-GCST011364	ebi-a-GCST011364	NA	NA
Any Migraine,Both	rs1171557	1	156451264	T	C	0.059255	0.006166	7.7e-22	0.0140585	0.002379	502773	3.40001e-09	Waist-hip ratio || id:ebi-a-GCST90029009	ebi-a-GCST90029009	NA	NA
Any Migraine,Both	rs12341080	9	119325482	A	G	-0.032617	0.005606	6.09e-09	-0.00942858	0.00159569	NA	3.40001e-09	HbA1C || id:ieu-b-104	ieu-b-104	NA	NA
Migraine without aura,Bjornsdottir et al	rs4053036	6	12890029	CTT	CTTTT	0.0778033	0.0174959	8.71e-06	0.0690605	0.0116809	17505	3.40001e-09	Myocardial infarction || id:ebi-a-GCST011364	ebi-a-GCST011364	NA	NA
Migraine without aura,Both	rs4053036	6	12890029	CTT	CTTTT	0.0778033	0.0174959	8.71e-06	0.0690605	0.0116809	17505	3.40001e-09	Myocardial infarction || id:ebi-a-GCST011364	ebi-a-GCST011364	NA	NA
Any Migraine,IHGC2022	rs12800783	11	102054623	C	T	0.046698	0.008095	8.21e-09	-0.0112	0.0019	360863	3.43803e-09	Pulse pressure || id:ebi-a-GCST90018970	ebi-a-GCST90018970	NA	NA
Any Migraine,Both	rs12800783	11	102054623	C	T	0.046698	0.008095	8.21e-09	-0.0112	0.0019	360863	3.43803e-09	Pulse pressure || id:ebi-a-GCST90018970	ebi-a-GCST90018970	NA	NA
Any Migraine,Bjornsdottir et al	rs139024109	10	96099111	GAGTT	G	-0.0388032	0.00683803	1.39e-08	-0.00549763	0.0009459	484598	3.50002e-09	Hypertension || id:ebi-a-GCST90038604	ebi-a-GCST90038604	NA	NA
Any Migraine,IHGC2022	rs74182632	19	19406126	A	G	0.063801	0.011245	1.43e-08	0.0180227	0.00305139	NA	3.50002e-09	Adult BMI sex-combined || id:ieu-b-5118	ieu-b-5118	NA	NA
Any Migraine,Both	rs139024109	10	96099111	GAGTT	G	-0.0388032	0.00683803	1.39e-08	-0.00549763	0.0009459	484598	3.50002e-09	Hypertension || id:ebi-a-GCST90038604	ebi-a-GCST90038604	NA	NA
Any Migraine,Both	rs74182632	19	19406126	A	G	0.063801	0.011245	1.43e-08	0.0180227	0.00305139	NA	3.50002e-09	Adult BMI sex-combined || id:ieu-b-5118	ieu-b-5118	NA	NA
Any Migraine,IHGC2022	rs12347183	9	119326629	C	T	-0.032612	0.005588	5.47e-09	-0.00941248	0.00159565	NA	3.69999e-09	HbA1C || id:ieu-b-104	ieu-b-104	NA	NA
Any Migraine,IHGC2022	rs1467554	9	119331057	T	C	-0.031105	0.00553	1.9e-08	-0.00939664	0.00159285	NA	3.69999e-09	HbA1C || id:ieu-b-104	ieu-b-104	NA	NA
Any Migraine,Both	rs12347183	9	119326629	C	T	-0.032612	0.005588	5.47e-09	-0.00941248	0.00159565	NA	3.69999e-09	HbA1C || id:ieu-b-104	ieu-b-104	NA	NA
Any Migraine,Both	rs1467554	9	119331057	T	C	-0.031105	0.00553	1.9e-08	-0.00939664	0.00159285	NA	3.69999e-09	HbA1C || id:ieu-b-104	ieu-b-104	NA	NA
Any Migraine,IHGC2022	rs3753556	1	175162723	T	C	-0.028672	0.005201	3.61e-08	-0.0116591	0.00207871	490469	3.79997e-09	Diastolic blood pressure || id:ebi-a-GCST90029010	ebi-a-GCST90029010	NA	NA
Any Migraine,Both	rs3753556	1	175162723	T	C	-0.028672	0.005201	3.61e-08	-0.0116591	0.00207871	490469	3.79997e-09	Diastolic blood pressure || id:ebi-a-GCST90029010	ebi-a-GCST90029010	NA	NA
Any Migraine,IHGC2022	rs3753554	1	175162915	T	C	-0.028726	0.005214	3.68e-08	-0.1035	0.0176	739211	3.85896e-09	diastolic blood pressure || id:ieu-b-39	ieu-b-39	NA	NA
Any Migraine,Both	rs3753554	1	175162915	T	C	-0.028726	0.005214	3.68e-08	-0.1035	0.0176	739211	3.85896e-09	diastolic blood pressure || id:ieu-b-39	ieu-b-39	NA	NA
Any Migraine,IHGC2022	rs34351431	19	19436567	T	C	0.065716	0.011595	1.48e-08	0.0179531	0.0030495	NA	3.89996e-09	Adult BMI sex-combined || id:ieu-b-5118	ieu-b-5118	NA	NA
Any Migraine,IHGC2022	rs4808948	19	19480573	A	G	0.064987	0.011756	3.31e-08	0.0186984	0.00317476	NA	3.89996e-09	Adult BMI sex-combined || id:ieu-b-5118	ieu-b-5118	NA	NA
Any Migraine,Both	rs34351431	19	19436567	T	C	0.065716	0.011595	1.48e-08	0.0179531	0.0030495	NA	3.89996e-09	Adult BMI sex-combined || id:ieu-b-5118	ieu-b-5118	NA	NA
Any Migraine,Both	rs4808948	19	19480573	A	G	0.064987	0.011756	3.31e-08	0.0186984	0.00317476	NA	3.89996e-09	Adult BMI sex-combined || id:ieu-b-5118	ieu-b-5118	NA	NA
Any Migraine,IHGC2022	rs6046177	20	19532770	G	A	0.041526	0.005616	1.48e-13	-0.0114	0.0019	360863	3.99797e-09	Pulse pressure || id:ebi-a-GCST90018970	ebi-a-GCST90018970	NA	NA
Any Migraine,Both	rs6046177	20	19532770	G	A	0.041526	0.005616	1.48e-13	-0.0114	0.0019	360863	3.99797e-09	Pulse pressure || id:ebi-a-GCST90018970	ebi-a-GCST90018970	NA	NA
Any Migraine,IHGC2022	rs4539728	19	19431480	A	C	0.063033	0.011216	1.96e-08	0.0179511	0.00304982	NA	4e-09	Adult BMI sex-combined || id:ieu-b-5118	ieu-b-5118	NA	NA
Any Migraine,Both	rs4539728	19	19431480	A	C	0.063033	0.011216	1.96e-08	0.0179511	0.00304982	NA	4e-09	Adult BMI sex-combined || id:ieu-b-5118	ieu-b-5118	NA	NA
Any Migraine,IHGC2022	rs12793501	11	102047472	A	G	0.036214	0.005459	3.4e-11	-0.0133	0.0023	360863	4.05901e-09	Pulse pressure || id:ebi-a-GCST90018970	ebi-a-GCST90018970	NA	NA
Any Migraine,Both	rs12793501	11	102047472	A	G	0.036214	0.005459	3.4e-11	-0.0133	0.0023	360863	4.05901e-09	Pulse pressure || id:ebi-a-GCST90018970	ebi-a-GCST90018970	NA	NA
Any Migraine,Bjornsdottir et al	rs7914985	10	125235747	G	A	-0.0334017	0.00612243	4.88e-08	-0.0113	0.0019	359983	4.12098e-09	Body mass index || id:ebi-a-GCST90018947	ebi-a-GCST90018947	NA	NA
Any Migraine,IHGC2022	rs7914985	10	125235747	G	A	-0.034441	0.00537	1.47e-10	-0.0113	0.0019	359983	4.12098e-09	Body mass index || id:ebi-a-GCST90018947	ebi-a-GCST90018947	NA	NA
Any Migraine,Both	rs7914985	10	125235747	G	A	-0.0334017	0.00612243	4.88e-08	-0.0113	0.0019	359983	4.12098e-09	Body mass index || id:ebi-a-GCST90018947	ebi-a-GCST90018947	NA	NA
Any Migraine,IHGC2022	rs10838613	11	46711778	A	C	-0.039642	0.007235	4.37e-08	0.0159113	0.00270644	357810	4.12601e-09	High density lipoprotein cholesterol levels (UKB data field 30760) || id:ebi-a-GCST90014007	ebi-a-GCST90014007	NA	NA
Any Migraine,Both	rs10838613	11	46711778	A	C	-0.039642	0.007235	4.37e-08	0.0159113	0.00270644	357810	4.12601e-09	High density lipoprotein cholesterol levels (UKB data field 30760) || id:ebi-a-GCST90014007	ebi-a-GCST90014007	NA	NA
Any Migraine,IHGC2022	rs4814862	20	19469609	A	G	0.062887	0.00736	1.36e-17	0.0152	0.0026	360863	4.23e-09	Pulse pressure || id:ebi-a-GCST90018970	ebi-a-GCST90018970	NA	NA
Any Migraine,Both	rs4814862	20	19469609	A	G	0.062887	0.00736	1.36e-17	0.0152	0.0026	360863	4.23e-09	Pulse pressure || id:ebi-a-GCST90018970	ebi-a-GCST90018970	NA	NA
Any Migraine,Bjornsdottir et al	rs4319546	12	57346828	T	C	-0.0413951	0.00672082	7.31e-10	0.012306	0.00230191	400754	4.30002e-09	HDL cholesterol levels || id:ebi-a-GCST90025956	ebi-a-GCST90025956	NA	NA
Any Migraine,IHGC2022	rs4319546	12	57346828	T	C	-0.049028	0.006373	1.51e-14	0.012306	0.00230191	400754	4.30002e-09	HDL cholesterol levels || id:ebi-a-GCST90025956	ebi-a-GCST90025956	NA	NA
Any Migraine,IHGC2022	rs12336805	9	119342261	T	C	-0.031067	0.005534	2.03e-08	-0.00935598	0.00159276	NA	4.30002e-09	HbA1C || id:ieu-b-104	ieu-b-104	NA	NA
Any Migraine,Both	rs4319546	12	57346828	T	C	-0.0413951	0.00672082	7.31e-10	0.012306	0.00230191	400754	4.30002e-09	HDL cholesterol levels || id:ebi-a-GCST90025956	ebi-a-GCST90025956	NA	NA
Any Migraine,Both	rs12336805	9	119342261	T	C	-0.031067	0.005534	2.03e-08	-0.00935598	0.00159276	NA	4.30002e-09	HbA1C || id:ieu-b-104	ieu-b-104	NA	NA
Any Migraine,IHGC2022	rs74182638	19	19443101	T	C	0.062526	0.011309	3.3e-08	0.0179001	0.00304971	NA	4.39997e-09	Adult BMI sex-combined || id:ieu-b-5118	ieu-b-5118	NA	NA
Any Migraine,IHGC2022	rs4808963	19	19598213	A	G	0.06282	0.011501	4.82e-08	0.0186418	0.00317693	NA	4.39997e-09	Adult BMI sex-combined || id:ieu-b-5118	ieu-b-5118	NA	NA
Any Migraine,Both	rs74182638	19	19443101	T	C	0.062526	0.011309	3.3e-08	0.0179001	0.00304971	NA	4.39997e-09	Adult BMI sex-combined || id:ieu-b-5118	ieu-b-5118	NA	NA
Any Migraine,Both	rs4808963	19	19598213	A	G	0.06282	0.011501	4.82e-08	0.0186418	0.00317693	NA	4.39997e-09	Adult BMI sex-combined || id:ieu-b-5118	ieu-b-5118	NA	NA
Any Migraine,IHGC2022	rs11888640	2	43806382	C	T	0.030646	0.005189	3.6e-09	0.0122503	0.00208899	NA	4.49997e-09	apolipoprotein B || id:ieu-b-108	ieu-b-108	NA	NA
Any Migraine,Both	rs11888640	2	43806382	C	T	0.030646	0.005189	3.6e-09	0.0122503	0.00208899	NA	4.49997e-09	apolipoprotein B || id:ieu-b-108	ieu-b-108	NA	NA
Any Migraine,Bjornsdottir et al	rs2888107	12	57301394	T	C	-0.0355961	0.00598122	2.66e-09	-0.0114553	0.00195446	NA	4.60002e-09	HDL cholesterol || id:ieu-b-109	ieu-b-109	NA	NA
Any Migraine,IHGC2022	rs2888107	12	57301394	T	C	-0.044905	0.005312	2.99e-17	-0.0114553	0.00195446	NA	4.60002e-09	HDL cholesterol || id:ieu-b-109	ieu-b-109	NA	NA
Any Migraine,Both	rs2888107	12	57301394	T	C	-0.0355961	0.00598122	2.66e-09	-0.0114553	0.00195446	NA	4.60002e-09	HDL cholesterol || id:ieu-b-109	ieu-b-109	NA	NA
Migraine without aura,Bjornsdottir et al	rs2888107	12	57301394	T	C	-0.0737004	0.0139577	1.29e-07	-0.0114553	0.00195446	NA	4.60002e-09	HDL cholesterol || id:ieu-b-109	ieu-b-109	NA	NA
Migraine without aura,Both	rs2888107	12	57301394	T	C	-0.0737004	0.0139577	1.29e-07	-0.0114553	0.00195446	NA	4.60002e-09	HDL cholesterol || id:ieu-b-109	ieu-b-109	NA	NA
Migraine with aura,IHGC	rs10519991	5	127697589	G	A	0.154249	0.034428	7.56e-06	0.3	0.0512	728344	4.62498e-09	systolic blood pressure || id:ieu-b-38	ieu-b-38	NA	NA
Migraine with aura,Both	rs10519991	5	127697589	G	A	0.154249	0.034428	7.56e-06	0.3	0.0512	728344	4.62498e-09	systolic blood pressure || id:ieu-b-38	ieu-b-38	NA	NA
Any Migraine,IHGC2022	rs35144931	10	96739382	G	A	-0.03783	0.006448	4.55e-09	-0.1241	0.0212	743479	4.62903e-09	diastolic blood pressure || id:ieu-b-39	ieu-b-39	TRUE	rs12778431
Any Migraine,Both	rs35144931	10	96739382	G	A	-0.03783	0.006448	4.55e-09	-0.1241	0.0212	743479	4.62903e-09	diastolic blood pressure || id:ieu-b-39	ieu-b-39	TRUE	rs12778431
Any Migraine,IHGC2022	rs111266031	10	124202675	T	C	-0.059112	0.009516	5.39e-10	-0.015212	0.00259745	NA	4.70002e-09	HbA1C || id:ieu-b-104	ieu-b-104	NA	NA
Any Migraine,Both	rs111266031	10	124202675	T	C	-0.059112	0.009516	5.39e-10	-0.015212	0.00259745	NA	4.70002e-09	HbA1C || id:ieu-b-104	ieu-b-104	NA	NA
Any Migraine,IHGC2022	rs3753555	1	175162805	G	T	-0.028642	0.005201	3.75e-08	-0.1033	0.0176	734171	4.741e-09	diastolic blood pressure || id:ieu-b-39	ieu-b-39	NA	NA
Any Migraine,Both	rs3753555	1	175162805	G	T	-0.028642	0.005201	3.75e-08	-0.1033	0.0176	734171	4.741e-09	diastolic blood pressure || id:ieu-b-39	ieu-b-39	NA	NA
Any Migraine,IHGC2022	rs9332174	10	96732097	G	A	-0.035987	0.006352	1.5e-08	-0.125	0.0213	743404	4.76804e-09	diastolic blood pressure || id:ieu-b-39	ieu-b-39	NA	NA
Any Migraine,Both	rs9332174	10	96732097	G	A	-0.035987	0.006352	1.5e-08	-0.125	0.0213	743404	4.76804e-09	diastolic blood pressure || id:ieu-b-39	ieu-b-39	NA	NA
Any Migraine,IHGC2022	rs9332168	10	96731292	T	C	-0.035954	0.006352	1.55e-08	-0.1249	0.0213	743643	4.869e-09	diastolic blood pressure || id:ieu-b-39	ieu-b-39	NA	NA
Any Migraine,Both	rs9332168	10	96731292	T	C	-0.035954	0.006352	1.55e-08	-0.1249	0.0213	743643	4.869e-09	diastolic blood pressure || id:ieu-b-39	ieu-b-39	NA	NA
Any Migraine,IHGC2022	rs4971010	1	150515021	A	G	0.034196	0.005267	8.73e-11	0.0118051	0.00201747	NA	4.90004e-09	apolipoprotein A-I || id:ieu-b-107	ieu-b-107	NA	NA
Any Migraine,IHGC2022	rs10182489	2	43829540	T	C	0.030695	0.005187	3.36e-09	0.0122454	0.00209363	NA	4.90004e-09	apolipoprotein B || id:ieu-b-108	ieu-b-108	NA	NA
Any Migraine,Both	rs4971010	1	150515021	A	G	0.034196	0.005267	8.73e-11	0.0118051	0.00201747	NA	4.90004e-09	apolipoprotein A-I || id:ieu-b-107	ieu-b-107	NA	NA
Any Migraine,Both	rs10182489	2	43829540	T	C	0.030695	0.005187	3.36e-09	0.0122454	0.00209363	NA	4.90004e-09	apolipoprotein B || id:ieu-b-108	ieu-b-108	NA	NA
Any Migraine,IHGC2022	rs2227901	4	57798189	A	G	-0.036312	0.006572	3.37e-08	0.0578	0.0099	461823	4.90897e-09	Myocardial infarction || id:ebi-a-GCST90018877	ebi-a-GCST90018877	NA	NA
Any Migraine,Both	rs2227901	4	57798189	A	G	-0.036312	0.006572	3.37e-08	0.0578	0.0099	461823	4.90897e-09	Myocardial infarction || id:ebi-a-GCST90018877	ebi-a-GCST90018877	NA	NA
Migraine without aura,IHGC	rs8753	17	7417640	T	C	0.342681	0.063765	7.87e-08	-0.0416364	0.00712072	355859	4.99862e-09	Apolipoprotein A levels (UKB data field 30630) || id:ebi-a-GCST90013993	ebi-a-GCST90013993	NA	NA
Migraine without aura,Both	rs8753	17	7417640	T	C	0.342681	0.063765	7.87e-08	-0.0416364	0.00712072	355859	4.99862e-09	Apolipoprotein A levels (UKB data field 30630) || id:ebi-a-GCST90013993	ebi-a-GCST90013993	NA	NA
Any Migraine,IHGC2022	rs10186921	2	43644556	C	T	0.032351	0.005192	4.78e-10	0.0122348	0.00209228	NA	5e-09	apolipoprotein B || id:ieu-b-108	ieu-b-108	NA	NA
Any Migraine,IHGC2022	rs56827178	20	31178577	A	G	0.037722	0.006156	9.18e-10	0.00962568	0.00165471	468170	5e-09	Smoking status || id:ebi-a-GCST90029014	ebi-a-GCST90029014	NA	NA
Any Migraine,Both	rs10186921	2	43644556	C	T	0.032351	0.005192	4.78e-10	0.0122348	0.00209228	NA	5e-09	apolipoprotein B || id:ieu-b-108	ieu-b-108	NA	NA
Any Migraine,Both	rs56827178	20	31178577	A	G	0.037722	0.006156	9.18e-10	0.00962568	0.00165471	468170	5e-09	Smoking status || id:ebi-a-GCST90029014	ebi-a-GCST90029014	NA	NA
Any Migraine,Bjornsdottir et al	rs2888106	12	57301398	C	T	-0.0355961	0.0059867	2.75e-09	-0.0114239	0.00195469	NA	5.1e-09	HDL cholesterol || id:ieu-b-109	ieu-b-109	NA	NA
Any Migraine,IHGC2022	rs2888106	12	57301398	C	T	-0.044921	0.005312	2.92e-17	-0.0114239	0.00195469	NA	5.1e-09	HDL cholesterol || id:ieu-b-109	ieu-b-109	NA	NA
Any Migraine,Both	rs2888106	12	57301398	C	T	-0.0355961	0.0059867	2.75e-09	-0.0114239	0.00195469	NA	5.1e-09	HDL cholesterol || id:ieu-b-109	ieu-b-109	NA	NA
Migraine without aura,Bjornsdottir et al	rs2888106	12	57301398	C	T	-0.0737004	0.0139577	1.29e-07	-0.0114239	0.00195469	NA	5.1e-09	HDL cholesterol || id:ieu-b-109	ieu-b-109	NA	NA
Migraine without aura,Both	rs2888106	12	57301398	C	T	-0.0737004	0.0139577	1.29e-07	-0.0114239	0.00195469	NA	5.1e-09	HDL cholesterol || id:ieu-b-109	ieu-b-109	NA	NA
Any Migraine,Bjornsdottir et al	rs2254574	6	96840306	T	C	0.0563047	0.00901925	4.3e-10	-0.2665	0.0456	713451	5.13594e-09	systolic blood pressure || id:ieu-b-38	ieu-b-38	NA	NA
Any Migraine,IHGC2022	rs2254574	6	96840306	T	C	0.078805	0.007668	9.6e-25	-0.2665	0.0456	713451	5.13594e-09	systolic blood pressure || id:ieu-b-38	ieu-b-38	NA	NA
Any Migraine,Both	rs2254574	6	96840306	T	C	0.0563047	0.00901925	4.3e-10	-0.2665	0.0456	713451	5.13594e-09	systolic blood pressure || id:ieu-b-38	ieu-b-38	NA	NA
Migraine without aura,IHGC	rs2254574	6	96840306	C	T	-0.141218	0.02886	1.01e-06	-0.2665	0.0456	713451	5.13594e-09	systolic blood pressure || id:ieu-b-38	ieu-b-38	NA	NA
Migraine without aura,Both	rs2254574	6	96840306	C	T	-0.141218	0.02886	1.01e-06	-0.2665	0.0456	713451	5.13594e-09	systolic blood pressure || id:ieu-b-38	ieu-b-38	NA	NA
Any Migraine,IHGC2022	rs11225163	11	102070843	T	C	0.039392	0.005383	2.63e-13	-0.0109	0.0019	360863	5.29895e-09	Pulse pressure || id:ebi-a-GCST90018970	ebi-a-GCST90018970	NA	NA
Any Migraine,Both	rs11225163	11	102070843	T	C	0.039392	0.005383	2.63e-13	-0.0109	0.0019	360863	5.29895e-09	Pulse pressure || id:ebi-a-GCST90018970	ebi-a-GCST90018970	NA	NA
Any Migraine,Bjornsdottir et al	rs7956391	12	57284598	T	C	-0.0355028	0.00599135	3.11e-09	0.0113822	0.00195104	NA	5.39995e-09	HDL cholesterol || id:ieu-b-109	ieu-b-109	TRUE	rs61939604
Any Migraine,Bjornsdottir et al	rs61939604	12	57291694	C	A	-0.0356997	0.00598842	2.5e-09	0.0113822	0.00195104	NA	5.39995e-09	HDL cholesterol || id:ieu-b-109	ieu-b-109	NA	NA
Any Migraine,IHGC2022	rs61939604	12	57291694	C	A	-0.044534	0.005305	4.91e-17	0.0113822	0.00195104	NA	5.39995e-09	HDL cholesterol || id:ieu-b-109	ieu-b-109	NA	NA
Any Migraine,IHGC2022	rs7956391	12	57284598	T	C	-0.044397	0.005347	1.07e-16	0.0113822	0.00195104	NA	5.39995e-09	HDL cholesterol || id:ieu-b-109	ieu-b-109	TRUE	rs61939604
Any Migraine,IHGC2022	rs11204662	1	150514741	T	G	0.034175	0.005268	9.06e-11	0.0117668	0.00201692	NA	5.39995e-09	apolipoprotein A-I || id:ieu-b-107	ieu-b-107	NA	NA
Any Migraine,IHGC2022	rs4453029	1	156448261	T	C	0.054103	0.009526	1.38e-08	0.0218677	0.00374905	461460	5.39995e-09	Body mass index (BMI) || id:ukb-b-19953	ukb-b-19953	NA	NA
Any Migraine,Both	rs7956391	12	57284598	T	C	-0.0355028	0.00599135	3.11e-09	0.0113822	0.00195104	NA	5.39995e-09	HDL cholesterol || id:ieu-b-109	ieu-b-109	TRUE	rs61939604
Any Migraine,Both	rs61939604	12	57291694	C	A	-0.0356997	0.00598842	2.5e-09	0.0113822	0.00195104	NA	5.39995e-09	HDL cholesterol || id:ieu-b-109	ieu-b-109	NA	NA
Any Migraine,Both	rs11204662	1	150514741	T	G	0.034175	0.005268	9.06e-11	0.0117668	0.00201692	NA	5.39995e-09	apolipoprotein A-I || id:ieu-b-107	ieu-b-107	NA	NA
Any Migraine,Both	rs4453029	1	156448261	T	C	0.054103	0.009526	1.38e-08	0.0218677	0.00374905	461460	5.39995e-09	Body mass index (BMI) || id:ukb-b-19953	ukb-b-19953	NA	NA
Migraine without aura,Bjornsdottir et al	rs7956391	12	57284598	T	C	-0.073399	0.0139506	1.43e-07	0.0113822	0.00195104	NA	5.39995e-09	HDL cholesterol || id:ieu-b-109	ieu-b-109	TRUE	rs61939604
Migraine without aura,Bjornsdottir et al	rs61939604	12	57291694	C	A	-0.0730977	0.0139451	1.59e-07	0.0113822	0.00195104	NA	5.39995e-09	HDL cholesterol || id:ieu-b-109	ieu-b-109	NA	NA
Migraine without aura,Both	rs7956391	12	57284598	T	C	-0.073399	0.0139506	1.43e-07	0.0113822	0.00195104	NA	5.39995e-09	HDL cholesterol || id:ieu-b-109	ieu-b-109	TRUE	rs61939604
Migraine without aura,Both	rs61939604	12	57291694	C	A	-0.0730977	0.0139451	1.59e-07	0.0113822	0.00195104	NA	5.39995e-09	HDL cholesterol || id:ieu-b-109	ieu-b-109	NA	NA
Any Migraine,Bjornsdottir et al	rs7967940	12	57279956	T	G	-0.0352024	0.00597828	3.9e-09	0.0113687	0.00194921	NA	5.49997e-09	HDL cholesterol || id:ieu-b-109	ieu-b-109	NA	NA
Any Migraine,IHGC2022	rs7967940	12	57279956	T	G	-0.043863	0.005336	2.13e-16	0.0113687	0.00194921	NA	5.49997e-09	HDL cholesterol || id:ieu-b-109	ieu-b-109	NA	NA
Any Migraine,Both	rs7967940	12	57279956	T	G	-0.0352024	0.00597828	3.9e-09	0.0113687	0.00194921	NA	5.49997e-09	HDL cholesterol || id:ieu-b-109	ieu-b-109	NA	NA
Migraine without aura,Bjornsdottir et al	rs7967940	12	57279956	T	G	-0.0729041	0.0139637	1.78e-07	0.0113687	0.00194921	NA	5.49997e-09	HDL cholesterol || id:ieu-b-109	ieu-b-109	NA	NA
Migraine without aura,Both	rs7967940	12	57279956	T	G	-0.0729041	0.0139637	1.78e-07	0.0113687	0.00194921	NA	5.49997e-09	HDL cholesterol || id:ieu-b-109	ieu-b-109	NA	NA
Any Migraine,IHGC2022	rs2318761	1	150257714	G	A	0.029515	0.005356	3.65e-08	0.0111267	0.00190898	431167	5.60003e-09	Low density lipoprotein cholesterol levels || id:ebi-a-GCST90002412	ebi-a-GCST90002412	NA	NA
Any Migraine,Both	rs2318761	1	150257714	G	A	0.029515	0.005356	3.65e-08	0.0111267	0.00190898	431167	5.60003e-09	Low density lipoprotein cholesterol levels || id:ebi-a-GCST90002412	ebi-a-GCST90002412	NA	NA
Any Migraine,IHGC2022	rs12251841	10	96694138	T	C	-0.035449	0.00634	2.3e-08	-0.1232	0.0211	755139	5.60106e-09	diastolic blood pressure || id:ieu-b-39	ieu-b-39	NA	NA
Any Migraine,Both	rs12251841	10	96694138	T	C	-0.035449	0.00634	2.3e-08	-0.1232	0.0211	755139	5.60106e-09	diastolic blood pressure || id:ieu-b-39	ieu-b-39	NA	NA
Any Migraine,IHGC2022	rs7564469	2	145258445	C	T	0.041248	0.007051	5.06e-09	-0.044	0.0075	296525	5.696e-09	Coronary artery disease || id:ebi-a-GCST005194	ebi-a-GCST005194	NA	NA
Any Migraine,Both	rs7564469	2	145258445	C	T	0.041248	0.007051	5.06e-09	-0.044	0.0075	296525	5.696e-09	Coronary artery disease || id:ebi-a-GCST005194	ebi-a-GCST005194	NA	NA
Any Migraine,Bjornsdottir et al	rs7959654	12	57277839	G	A	-0.0352956	0.00597503	3.48e-09	0.0113549	0.00194946	NA	5.69994e-09	HDL cholesterol || id:ieu-b-109	ieu-b-109	NA	NA
Any Migraine,Bjornsdottir et al	rs2888108	12	57296424	G	A	-0.0355961	0.00597747	2.6e-09	-0.011365	0.00195091	NA	5.69994e-09	HDL cholesterol || id:ieu-b-109	ieu-b-109	NA	NA
Any Migraine,IHGC2022	rs2888108	12	57296424	G	A	-0.044636	0.005308	4.37e-17	-0.011365	0.00195091	NA	5.69994e-09	HDL cholesterol || id:ieu-b-109	ieu-b-109	NA	NA
Any Migraine,IHGC2022	rs7959654	12	57277839	G	A	-0.043857	0.005338	2.21e-16	0.0113549	0.00194946	NA	5.69994e-09	HDL cholesterol || id:ieu-b-109	ieu-b-109	NA	NA
Any Migraine,Both	rs7959654	12	57277839	G	A	-0.0352956	0.00597503	3.48e-09	0.0113549	0.00194946	NA	5.69994e-09	HDL cholesterol || id:ieu-b-109	ieu-b-109	NA	NA
Any Migraine,Both	rs2888108	12	57296424	G	A	-0.0355961	0.00597747	2.6e-09	-0.011365	0.00195091	NA	5.69994e-09	HDL cholesterol || id:ieu-b-109	ieu-b-109	NA	NA
Migraine without aura,Bjornsdottir et al	rs7959654	12	57277839	G	A	-0.0732053	0.0139594	1.57e-07	0.0113549	0.00194946	NA	5.69994e-09	HDL cholesterol || id:ieu-b-109	ieu-b-109	NA	NA
Migraine without aura,Bjornsdottir et al	rs2888108	12	57296424	G	A	-0.073399	0.0139607	1.46e-07	-0.011365	0.00195091	NA	5.69994e-09	HDL cholesterol || id:ieu-b-109	ieu-b-109	NA	NA
Migraine without aura,Both	rs7959654	12	57277839	G	A	-0.0732053	0.0139594	1.57e-07	0.0113549	0.00194946	NA	5.69994e-09	HDL cholesterol || id:ieu-b-109	ieu-b-109	NA	NA
Migraine without aura,Both	rs2888108	12	57296424	G	A	-0.073399	0.0139607	1.46e-07	-0.011365	0.00195091	NA	5.69994e-09	HDL cholesterol || id:ieu-b-109	ieu-b-109	NA	NA
Any Migraine,IHGC2022	rs12765023	10	96674721	A	G	-0.035046	0.006337	3.27e-08	-0.1231	0.0211	754242	5.74196e-09	diastolic blood pressure || id:ieu-b-39	ieu-b-39	NA	NA
Any Migraine,Both	rs12765023	10	96674721	A	G	-0.035046	0.006337	3.27e-08	-0.1231	0.0211	754242	5.74196e-09	diastolic blood pressure || id:ieu-b-39	ieu-b-39	NA	NA
Any Migraine,IHGC2022	rs10791570	11	102125714	A	G	0.034461	0.005969	7.96e-09	-0.0133	0.0023	360863	5.80096e-09	Pulse pressure || id:ebi-a-GCST90018970	ebi-a-GCST90018970	NA	NA
Any Migraine,Both	rs10791570	11	102125714	A	G	0.034461	0.005969	7.96e-09	-0.0133	0.0023	360863	5.80096e-09	Pulse pressure || id:ebi-a-GCST90018970	ebi-a-GCST90018970	NA	NA
Any Migraine,IHGC2022	rs11225170	11	102093464	C	T	0.034625	0.005345	9.63e-11	-0.0108	0.0019	360863	5.815e-09	Pulse pressure || id:ebi-a-GCST90018970	ebi-a-GCST90018970	NA	NA
Any Migraine,Both	rs11225170	11	102093464	C	T	0.034625	0.005345	9.63e-11	-0.0108	0.0019	360863	5.815e-09	Pulse pressure || id:ebi-a-GCST90018970	ebi-a-GCST90018970	NA	NA
Any Migraine,IHGC2022	rs7687767	4	57824932	G	A	-0.035936	0.006577	4.76e-08	0.0571	0.0098	461823	5.873e-09	Myocardial infarction || id:ebi-a-GCST90018877	ebi-a-GCST90018877	NA	NA
Any Migraine,Both	rs7687767	4	57824932	G	A	-0.035936	0.006577	4.76e-08	0.0571	0.0098	461823	5.873e-09	Myocardial infarction || id:ebi-a-GCST90018877	ebi-a-GCST90018877	NA	NA
Any Migraine,Bjornsdottir et al	rs7959253	12	57284723	G	A	-0.0355028	0.00599135	3.11e-09	0.0113454	0.00194935	NA	5.89997e-09	HDL cholesterol || id:ieu-b-109	ieu-b-109	NA	NA
Any Migraine,IHGC2022	rs7959253	12	57284723	G	A	-0.044757	0.005371	8.27e-17	0.0113454	0.00194935	NA	5.89997e-09	HDL cholesterol || id:ieu-b-109	ieu-b-109	NA	NA
Any Migraine,Both	rs7959253	12	57284723	G	A	-0.0355028	0.00599135	3.11e-09	0.0113454	0.00194935	NA	5.89997e-09	HDL cholesterol || id:ieu-b-109	ieu-b-109	NA	NA
Migraine without aura,Bjornsdottir et al	rs7959253	12	57284723	G	A	-0.0734959	0.0139656	1.42e-07	0.0113454	0.00194935	NA	5.89997e-09	HDL cholesterol || id:ieu-b-109	ieu-b-109	NA	NA
Migraine without aura,Both	rs7959253	12	57284723	G	A	-0.0734959	0.0139656	1.42e-07	0.0113454	0.00194935	NA	5.89997e-09	HDL cholesterol || id:ieu-b-109	ieu-b-109	NA	NA
Any Migraine,IHGC2022	rs2153628	10	96723424	G	A	-0.035756	0.006349	1.83e-08	-0.124	0.0213	744652	5.93895e-09	diastolic blood pressure || id:ieu-b-39	ieu-b-39	NA	NA
Any Migraine,Both	rs2153628	10	96723424	G	A	-0.035756	0.006349	1.83e-08	-0.124	0.0213	744652	5.93895e-09	diastolic blood pressure || id:ieu-b-39	ieu-b-39	NA	NA
Any Migraine,IHGC2022	rs12768546	10	96687570	T	C	-0.035781	0.006333	1.64e-08	-0.123	0.0211	753448	5.96403e-09	diastolic blood pressure || id:ieu-b-39	ieu-b-39	NA	NA
Any Migraine,Both	rs12768546	10	96687570	T	C	-0.035781	0.006333	1.64e-08	-0.123	0.0211	753448	5.96403e-09	diastolic blood pressure || id:ieu-b-39	ieu-b-39	NA	NA
Any Migraine,Bjornsdottir et al	rs7955918	12	57276808	T	G	-0.0353992	0.00598819	3.39e-09	0.0113422	0.00194949	NA	5.99998e-09	HDL cholesterol || id:ieu-b-109	ieu-b-109	NA	NA
Any Migraine,IHGC2022	rs7955918	12	57276808	T	G	-0.042741	0.005403	2.68e-15	0.0113422	0.00194949	NA	5.99998e-09	HDL cholesterol || id:ieu-b-109	ieu-b-109	NA	NA
Any Migraine,IHGC2022	rs6544661	2	43711925	A	G	0.029888	0.005247	1.26e-08	-0.0116548	0.00208017	490469	5.99998e-09	Diastolic blood pressure || id:ebi-a-GCST90029010	ebi-a-GCST90029010	NA	NA
Any Migraine,Both	rs7955918	12	57276808	T	G	-0.0353992	0.00598819	3.39e-09	0.0113422	0.00194949	NA	5.99998e-09	HDL cholesterol || id:ieu-b-109	ieu-b-109	NA	NA
Any Migraine,Both	rs6544661	2	43711925	A	G	0.029888	0.005247	1.26e-08	-0.0116548	0.00208017	490469	5.99998e-09	Diastolic blood pressure || id:ebi-a-GCST90029010	ebi-a-GCST90029010	NA	NA
Migraine without aura,Bjornsdottir et al	rs7955918	12	57276808	T	G	-0.0730977	0.0139573	1.63e-07	0.0113422	0.00194949	NA	5.99998e-09	HDL cholesterol || id:ieu-b-109	ieu-b-109	NA	NA
Migraine without aura,Both	rs7955918	12	57276808	T	G	-0.0730977	0.0139573	1.63e-07	0.0113422	0.00194949	NA	5.99998e-09	HDL cholesterol || id:ieu-b-109	ieu-b-109	NA	NA
Any Migraine,Bjornsdottir et al	rs7960618	12	57276639	C	T	-0.0353992	0.0059832	3.29e-09	0.0113329	0.00194908	NA	6.1e-09	HDL cholesterol || id:ieu-b-109	ieu-b-109	NA	NA
Any Migraine,Bjornsdottir et al	rs324013	12	57510661	C	T	0.058599	0.00591412	3.83e-23	-0.0176861	0.00304262	462346	6.1e-09	Alcohol intake frequency. || id:ukb-b-5779	ukb-b-5779	NA	NA
Migraine without aura,Bjornsdottir et al	rs324013	12	57510661	C	T	0.0841022	0.0137938	1.08e-09	-0.0176861	0.00304262	462346	6.1e-09	Alcohol intake frequency. || id:ukb-b-5779	ukb-b-5779	NA	NA
Any Migraine,IHGC2022	rs324013	12	57510661	C	T	0.068971	0.005153	8.25e-41	-0.0176861	0.00304262	462346	6.1e-09	Alcohol intake frequency. || id:ukb-b-5779	ukb-b-5779	NA	NA
Any Migraine,IHGC2022	rs7960618	12	57276639	C	T	-0.042257	0.005562	3.17e-14	0.0113329	0.00194908	NA	6.1e-09	HDL cholesterol || id:ieu-b-109	ieu-b-109	NA	NA
Migraine without aura,Both	rs324013	12	57510661	C	T	0.0841022	0.0137938	1.08e-09	-0.0176861	0.00304262	462346	6.1e-09	Alcohol intake frequency. || id:ukb-b-5779	ukb-b-5779	NA	NA
Any Migraine,Both	rs7960618	12	57276639	C	T	-0.0353992	0.0059832	3.29e-09	0.0113329	0.00194908	NA	6.1e-09	HDL cholesterol || id:ieu-b-109	ieu-b-109	NA	NA
Any Migraine,Both	rs324013	12	57510661	C	T	0.058599	0.00591412	3.83e-23	-0.0176861	0.00304262	462346	6.1e-09	Alcohol intake frequency. || id:ukb-b-5779	ukb-b-5779	NA	NA
Migraine without aura,Bjornsdottir et al	rs7960618	12	57276639	C	T	-0.0732053	0.0139594	1.57e-07	0.0113329	0.00194908	NA	6.1e-09	HDL cholesterol || id:ieu-b-109	ieu-b-109	NA	NA
Migraine without aura,IHGC	rs324013	12	57510661	T	C	-0.09582	0.018833	3.69e-07	-0.0176861	0.00304262	462346	6.1e-09	Alcohol intake frequency. || id:ukb-b-5779	ukb-b-5779	NA	NA
Migraine without aura,Both	rs7960618	12	57276639	C	T	-0.0732053	0.0139594	1.57e-07	0.0113329	0.00194908	NA	6.1e-09	HDL cholesterol || id:ieu-b-109	ieu-b-109	NA	NA
Any Migraine,IHGC2022	rs112011938	11	102117727	G	A	0.034451	0.005839	3.72e-09	-0.0111	0.0019	360863	6.14002e-09	Pulse pressure || id:ebi-a-GCST90018970	ebi-a-GCST90018970	NA	NA
Any Migraine,Both	rs112011938	11	102117727	G	A	0.034451	0.005839	3.72e-09	-0.0111	0.0019	360863	6.14002e-09	Pulse pressure || id:ebi-a-GCST90018970	ebi-a-GCST90018970	NA	NA
Any Migraine,Bjornsdottir et al	rs1846398	12	57302799	A	C	-0.0352024	0.00598504	4.06e-09	-0.013551	0.0023314	315133	6.16339e-09	HDL cholesterol || id:ukb-d-30760_irnt	ukb-d-30760_irnt	NA	NA
Any Migraine,IHGC2022	rs1846398	12	57302799	A	C	-0.044985	0.005303	2.3e-17	-0.013551	0.0023314	315133	6.16339e-09	HDL cholesterol || id:ukb-d-30760_irnt	ukb-d-30760_irnt	NA	NA
Any Migraine,Both	rs1846398	12	57302799	A	C	-0.0352024	0.00598504	4.06e-09	-0.013551	0.0023314	315133	6.16339e-09	HDL cholesterol || id:ukb-d-30760_irnt	ukb-d-30760_irnt	NA	NA
Migraine without aura,Bjornsdottir et al	rs1846398	12	57302799	A	C	-0.0729041	0.0139468	1.72e-07	-0.013551	0.0023314	315133	6.16339e-09	HDL cholesterol || id:ukb-d-30760_irnt	ukb-d-30760_irnt	NA	NA
Migraine without aura,Both	rs1846398	12	57302799	A	C	-0.0729041	0.0139468	1.72e-07	-0.013551	0.0023314	315133	6.16339e-09	HDL cholesterol || id:ukb-d-30760_irnt	ukb-d-30760_irnt	NA	NA
Any Migraine,IHGC2022	rs11188103	10	96642164	A	G	-0.035176	0.00633	2.81e-08	-0.1226	0.0211	754033	6.20898e-09	diastolic blood pressure || id:ieu-b-39	ieu-b-39	NA	NA
Any Migraine,Both	rs11188103	10	96642164	A	G	-0.035176	0.00633	2.81e-08	-0.1226	0.0211	754033	6.20898e-09	diastolic blood pressure || id:ieu-b-39	ieu-b-39	NA	NA
Any Migraine,IHGC2022	rs138509333	10	96660131	T	G	-0.035033	0.006337	3.31e-08	-0.1228	0.0211	754794	6.26599e-09	diastolic blood pressure || id:ieu-b-39	ieu-b-39	TRUE	rs7917500
Any Migraine,IHGC2022	rs7917500	10	96666666	C	T	-0.034982	0.006335	3.43e-08	-0.1228	0.0211	754794	6.26599e-09	diastolic blood pressure || id:ieu-b-39	ieu-b-39	NA	NA
Any Migraine,Both	rs138509333	10	96660131	T	G	-0.035033	0.006337	3.31e-08	-0.1228	0.0211	754794	6.26599e-09	diastolic blood pressure || id:ieu-b-39	ieu-b-39	TRUE	rs7917500
Any Migraine,Both	rs7917500	10	96666666	C	T	-0.034982	0.006335	3.43e-08	-0.1228	0.0211	754794	6.26599e-09	diastolic blood pressure || id:ieu-b-39	ieu-b-39	NA	NA
Any Migraine,IHGC2022	rs116730975	10	96673342	A	G	-0.03511	0.006335	3.07e-08	-0.1227	0.0211	754517	6.42007e-09	diastolic blood pressure || id:ieu-b-39	ieu-b-39	NA	NA
Any Migraine,Both	rs116730975	10	96673342	A	G	-0.03511	0.006335	3.07e-08	-0.1227	0.0211	754517	6.42007e-09	diastolic blood pressure || id:ieu-b-39	ieu-b-39	NA	NA
Any Migraine,Bjornsdottir et al	rs7979655	12	57279601	C	T	-0.0352024	0.00598914	4.16e-09	0.0113136	0.00194921	NA	6.49995e-09	HDL cholesterol || id:ieu-b-109	ieu-b-109	NA	NA
Any Migraine,Bjornsdottir et al	rs55812315	12	57287694	T	G	-0.0352956	0.00598346	3.66e-09	0.0113156	0.00195018	NA	6.49995e-09	HDL cholesterol || id:ieu-b-109	ieu-b-109	NA	NA
Any Migraine,IHGC2022	rs55812315	12	57287694	T	G	-0.044402	0.005329	8.34e-17	0.0113156	0.00195018	NA	6.49995e-09	HDL cholesterol || id:ieu-b-109	ieu-b-109	NA	NA
Any Migraine,IHGC2022	rs7979655	12	57279601	C	T	-0.04375	0.005335	2.51e-16	0.0113136	0.00194921	NA	6.49995e-09	HDL cholesterol || id:ieu-b-109	ieu-b-109	NA	NA
Any Migraine,IHGC2022	rs910890	20	31108932	T	G	0.036855	0.006051	1.16e-09	0.0095624	0.00164718	468170	6.49995e-09	Smoking status || id:ebi-a-GCST90029014	ebi-a-GCST90029014	NA	NA
Any Migraine,Both	rs7979655	12	57279601	C	T	-0.0352024	0.00598914	4.16e-09	0.0113136	0.00194921	NA	6.49995e-09	HDL cholesterol || id:ieu-b-109	ieu-b-109	NA	NA
Any Migraine,Both	rs55812315	12	57287694	T	G	-0.0352956	0.00598346	3.66e-09	0.0113156	0.00195018	NA	6.49995e-09	HDL cholesterol || id:ieu-b-109	ieu-b-109	NA	NA
Any Migraine,Both	rs910890	20	31108932	T	G	0.036855	0.006051	1.16e-09	0.0095624	0.00164718	468170	6.49995e-09	Smoking status || id:ebi-a-GCST90029014	ebi-a-GCST90029014	NA	NA
Migraine without aura,Bjornsdottir et al	rs7979655	12	57279601	C	T	-0.0730977	0.0139573	1.63e-07	0.0113136	0.00194921	NA	6.49995e-09	HDL cholesterol || id:ieu-b-109	ieu-b-109	NA	NA
Migraine without aura,Bjornsdottir et al	rs55812315	12	57287694	T	G	-0.073399	0.0139641	1.47e-07	0.0113156	0.00195018	NA	6.49995e-09	HDL cholesterol || id:ieu-b-109	ieu-b-109	NA	NA
Migraine without aura,Both	rs7979655	12	57279601	C	T	-0.0730977	0.0139573	1.63e-07	0.0113136	0.00194921	NA	6.49995e-09	HDL cholesterol || id:ieu-b-109	ieu-b-109	NA	NA
Migraine without aura,Both	rs55812315	12	57287694	T	G	-0.073399	0.0139641	1.47e-07	0.0113156	0.00195018	NA	6.49995e-09	HDL cholesterol || id:ieu-b-109	ieu-b-109	NA	NA
Any Migraine,IHGC2022	rs11498527	10	96656383	C	T	-0.03513	0.006337	3.04e-08	-0.1226	0.0211	754667	6.50594e-09	diastolic blood pressure || id:ieu-b-39	ieu-b-39	NA	NA
Any Migraine,Both	rs11498527	10	96656383	C	T	-0.03513	0.006337	3.04e-08	-0.1226	0.0211	754667	6.50594e-09	diastolic blood pressure || id:ieu-b-39	ieu-b-39	NA	NA
Migraine without aura,IHGC	rs12709849	19	41918355	T	C	0.091067	0.020511	9.13e-06	-0.0331	0.0057	296525	6.53702e-09	Coronary artery disease || id:ebi-a-GCST005194	ebi-a-GCST005194	NA	NA
Migraine without aura,Both	rs12709849	19	41918355	T	C	0.091067	0.020511	9.13e-06	-0.0331	0.0057	296525	6.53702e-09	Coronary artery disease || id:ebi-a-GCST005194	ebi-a-GCST005194	NA	NA
Any Migraine,IHGC2022	rs11188109	10	96650193	A	G	-0.035193	0.006337	2.87e-08	-0.1226	0.0211	754619	6.55692e-09	diastolic blood pressure || id:ieu-b-39	ieu-b-39	NA	NA
Any Migraine,Both	rs11188109	10	96650193	A	G	-0.035193	0.006337	2.87e-08	-0.1226	0.0211	754619	6.55692e-09	diastolic blood pressure || id:ieu-b-39	ieu-b-39	NA	NA
Any Migraine,IHGC2022	rs1075162	10	96678599	C	T	-0.035084	0.006334	3.11e-08	-0.1226	0.0211	755056	6.56901e-09	diastolic blood pressure || id:ieu-b-39	ieu-b-39	NA	NA
Any Migraine,Both	rs1075162	10	96678599	C	T	-0.035084	0.006334	3.11e-08	-0.1226	0.0211	755056	6.56901e-09	diastolic blood pressure || id:ieu-b-39	ieu-b-39	NA	NA
Any Migraine,IHGC2022	rs2815116	6	39187886	G	A	0.048208	0.005681	2.26e-17	-0.036	0.0062	296525	6.56992e-09	Coronary artery disease || id:ebi-a-GCST005194	ebi-a-GCST005194	NA	NA
Any Migraine,Both	rs2815116	6	39187886	G	A	0.048208	0.005681	2.26e-17	-0.036	0.0062	296525	6.56992e-09	Coronary artery disease || id:ebi-a-GCST005194	ebi-a-GCST005194	NA	NA
Any Migraine,Bjornsdottir et al	rs7960137	12	57278168	T	C	-0.0352956	0.00598346	3.66e-09	0.0113044	0.00194911	NA	6.59994e-09	HDL cholesterol || id:ieu-b-109	ieu-b-109	NA	NA
Any Migraine,Bjornsdottir et al	rs7972591	12	57281402	A	G	-0.0353992	0.00599305	3.49e-09	0.0113102	0.00194966	NA	6.59994e-09	HDL cholesterol || id:ieu-b-109	ieu-b-109	NA	NA
Any Migraine,Bjornsdottir et al	rs56023460	12	57283209	G	A	-0.0353992	0.00597493	3.13e-09	0.0113072	0.00194926	NA	6.59994e-09	HDL cholesterol || id:ieu-b-109	ieu-b-109	NA	NA
Any Migraine,Bjornsdottir et al	rs11404982	22	30316202	CAA	CA	0.037604	0.00652151	8.11e-09	0.0113219	0.00195177	NA	6.59994e-09	HDL cholesterol || id:ieu-b-109	ieu-b-109	NA	NA
Any Migraine,IHGC2022	rs7972591	12	57281402	A	G	-0.043772	0.005334	2.4e-16	0.0113102	0.00194966	NA	6.59994e-09	HDL cholesterol || id:ieu-b-109	ieu-b-109	NA	NA
Any Migraine,IHGC2022	rs7960137	12	57278168	T	C	-0.043713	0.005334	2.64e-16	0.0113044	0.00194911	NA	6.59994e-09	HDL cholesterol || id:ieu-b-109	ieu-b-109	NA	NA
Any Migraine,IHGC2022	rs56023460	12	57283209	G	A	-0.042706	0.005657	4.58e-14	0.0113072	0.00194926	NA	6.59994e-09	HDL cholesterol || id:ieu-b-109	ieu-b-109	NA	NA
Any Migraine,Both	rs7960137	12	57278168	T	C	-0.0352956	0.00598346	3.66e-09	0.0113044	0.00194911	NA	6.59994e-09	HDL cholesterol || id:ieu-b-109	ieu-b-109	NA	NA
Any Migraine,Both	rs7972591	12	57281402	A	G	-0.0353992	0.00599305	3.49e-09	0.0113102	0.00194966	NA	6.59994e-09	HDL cholesterol || id:ieu-b-109	ieu-b-109	NA	NA
Any Migraine,Both	rs56023460	12	57283209	G	A	-0.0353992	0.00597493	3.13e-09	0.0113072	0.00194926	NA	6.59994e-09	HDL cholesterol || id:ieu-b-109	ieu-b-109	NA	NA
Any Migraine,Both	rs11404982	22	30316202	CAA	CA	0.037604	0.00652151	8.11e-09	0.0113219	0.00195177	NA	6.59994e-09	HDL cholesterol || id:ieu-b-109	ieu-b-109	NA	NA
Migraine without aura,Bjornsdottir et al	rs7960137	12	57278168	T	C	-0.0732053	0.0139436	1.52e-07	0.0113044	0.00194911	NA	6.59994e-09	HDL cholesterol || id:ieu-b-109	ieu-b-109	NA	NA
Migraine without aura,Bjornsdottir et al	rs7972591	12	57281402	A	G	-0.0733021	0.0139489	1.48e-07	0.0113102	0.00194966	NA	6.59994e-09	HDL cholesterol || id:ieu-b-109	ieu-b-109	NA	NA
Migraine without aura,Bjornsdottir et al	rs56023460	12	57283209	G	A	-0.073399	0.0139506	1.43e-07	0.0113072	0.00194926	NA	6.59994e-09	HDL cholesterol || id:ieu-b-109	ieu-b-109	NA	NA
Migraine without aura,Both	rs7960137	12	57278168	T	C	-0.0732053	0.0139436	1.52e-07	0.0113044	0.00194911	NA	6.59994e-09	HDL cholesterol || id:ieu-b-109	ieu-b-109	NA	NA
Migraine without aura,Both	rs7972591	12	57281402	A	G	-0.0733021	0.0139489	1.48e-07	0.0113102	0.00194966	NA	6.59994e-09	HDL cholesterol || id:ieu-b-109	ieu-b-109	NA	NA
Migraine without aura,Both	rs56023460	12	57283209	G	A	-0.073399	0.0139506	1.43e-07	0.0113072	0.00194926	NA	6.59994e-09	HDL cholesterol || id:ieu-b-109	ieu-b-109	NA	NA
Any Migraine,IHGC2022	rs12771735	10	96648269	T	C	-0.035154	0.006337	2.97e-08	-0.1226	0.0211	754364	6.63101e-09	diastolic blood pressure || id:ieu-b-39	ieu-b-39	NA	NA
Any Migraine,Both	rs12771735	10	96648269	T	C	-0.035154	0.006337	2.97e-08	-0.1226	0.0211	754364	6.63101e-09	diastolic blood pressure || id:ieu-b-39	ieu-b-39	NA	NA
Any Migraine,Bjornsdottir et al	rs7961602	12	57273481	T	C	-0.0353992	0.00599353	3.5e-09	0.0112998	0.00194885	NA	6.69993e-09	HDL cholesterol || id:ieu-b-109	ieu-b-109	TRUE	rs4477473
Any Migraine,Bjornsdottir et al	rs10876943	12	57274648	G	A	-0.0355028	0.00597805	2.87e-09	0.0113023	0.00194918	NA	6.69993e-09	HDL cholesterol || id:ieu-b-109	ieu-b-109	NA	NA
Any Migraine,Bjornsdottir et al	rs11172033	12	57282791	T	C	-0.0353992	0.00598014	3.23e-09	0.0113037	0.00194929	NA	6.69993e-09	HDL cholesterol || id:ieu-b-109	ieu-b-109	NA	NA
Any Migraine,Bjornsdottir et al	rs7959725	12	57285090	T	C	-0.0353992	0.00598918	3.41e-09	0.011305	0.00194952	NA	6.69993e-09	HDL cholesterol || id:ieu-b-109	ieu-b-109	NA	NA
Any Migraine,IHGC2022	rs7959725	12	57285090	T	C	-0.045116	0.005394	6.38e-17	0.011305	0.00194952	NA	6.69993e-09	HDL cholesterol || id:ieu-b-109	ieu-b-109	NA	NA
Any Migraine,IHGC2022	rs7961602	12	57273481	T	C	-0.044109	0.005343	1.59e-16	0.0112998	0.00194885	NA	6.69993e-09	HDL cholesterol || id:ieu-b-109	ieu-b-109	TRUE	rs4477473
Any Migraine,IHGC2022	rs11172033	12	57282791	T	C	-0.043848	0.005337	2.22e-16	0.0113037	0.00194929	NA	6.69993e-09	HDL cholesterol || id:ieu-b-109	ieu-b-109	NA	NA
Any Migraine,IHGC2022	rs10876943	12	57274648	G	A	-0.043553	0.005333	3.35e-16	0.0113023	0.00194918	NA	6.69993e-09	HDL cholesterol || id:ieu-b-109	ieu-b-109	NA	NA
Any Migraine,Both	rs7961602	12	57273481	T	C	-0.0353992	0.00599353	3.5e-09	0.0112998	0.00194885	NA	6.69993e-09	HDL cholesterol || id:ieu-b-109	ieu-b-109	TRUE	rs4477473
Any Migraine,Both	rs10876943	12	57274648	G	A	-0.0355028	0.00597805	2.87e-09	0.0113023	0.00194918	NA	6.69993e-09	HDL cholesterol || id:ieu-b-109	ieu-b-109	NA	NA
Any Migraine,Both	rs11172033	12	57282791	T	C	-0.0353992	0.00598014	3.23e-09	0.0113037	0.00194929	NA	6.69993e-09	HDL cholesterol || id:ieu-b-109	ieu-b-109	NA	NA
Any Migraine,Both	rs7959725	12	57285090	T	C	-0.0353992	0.00598918	3.41e-09	0.011305	0.00194952	NA	6.69993e-09	HDL cholesterol || id:ieu-b-109	ieu-b-109	NA	NA
Migraine without aura,Bjornsdottir et al	rs7961602	12	57273481	T	C	-0.0726029	0.0139513	1.95e-07	0.0112998	0.00194885	NA	6.69993e-09	HDL cholesterol || id:ieu-b-109	ieu-b-109	TRUE	rs4477473
Migraine without aura,Bjornsdottir et al	rs10876943	12	57274648	G	A	-0.0732053	0.0139563	1.56e-07	0.0113023	0.00194918	NA	6.69993e-09	HDL cholesterol || id:ieu-b-109	ieu-b-109	NA	NA
Migraine without aura,Bjornsdottir et al	rs11172033	12	57282791	T	C	-0.0732053	0.0139563	1.56e-07	0.0113037	0.00194929	NA	6.69993e-09	HDL cholesterol || id:ieu-b-109	ieu-b-109	NA	NA
Migraine without aura,Bjornsdottir et al	rs7959725	12	57285090	T	C	-0.0736035	0.0139578	1.34e-07	0.011305	0.00194952	NA	6.69993e-09	HDL cholesterol || id:ieu-b-109	ieu-b-109	NA	NA
Migraine without aura,Both	rs7961602	12	57273481	T	C	-0.0726029	0.0139513	1.95e-07	0.0112998	0.00194885	NA	6.69993e-09	HDL cholesterol || id:ieu-b-109	ieu-b-109	TRUE	rs4477473
Migraine without aura,Both	rs10876943	12	57274648	G	A	-0.0732053	0.0139563	1.56e-07	0.0113023	0.00194918	NA	6.69993e-09	HDL cholesterol || id:ieu-b-109	ieu-b-109	NA	NA
Migraine without aura,Both	rs11172033	12	57282791	T	C	-0.0732053	0.0139563	1.56e-07	0.0113037	0.00194929	NA	6.69993e-09	HDL cholesterol || id:ieu-b-109	ieu-b-109	NA	NA
Migraine without aura,Both	rs7959725	12	57285090	T	C	-0.0736035	0.0139578	1.34e-07	0.011305	0.00194952	NA	6.69993e-09	HDL cholesterol || id:ieu-b-109	ieu-b-109	NA	NA
Any Migraine,IHGC2022	rs10895282	11	102119884	G	A	0.034538	0.005847	3.57e-09	-0.0111	0.0019	360863	6.73101e-09	Pulse pressure || id:ebi-a-GCST90018970	ebi-a-GCST90018970	NA	NA
Any Migraine,Both	rs10895282	11	102119884	G	A	0.034538	0.005847	3.57e-09	-0.0111	0.0019	360863	6.73101e-09	Pulse pressure || id:ebi-a-GCST90018970	ebi-a-GCST90018970	NA	NA
Any Migraine,IHGC2022	rs7897079	10	96720518	G	A	-0.03564	0.006348	2.02e-08	-0.1236	0.0213	744874	6.76005e-09	diastolic blood pressure || id:ieu-b-39	ieu-b-39	NA	NA
Any Migraine,Both	rs7897079	10	96720518	G	A	-0.03564	0.006348	2.02e-08	-0.1236	0.0213	744874	6.76005e-09	diastolic blood pressure || id:ieu-b-39	ieu-b-39	NA	NA
Any Migraine,Bjornsdottir et al	rs12312693	12	57511734	T	C	0.071902	0.00590414	4.06e-34	-0.0176811	0.00305026	462346	6.80002e-09	Alcohol intake frequency. || id:ukb-b-5779	ukb-b-5779	NA	NA
Migraine without aura,Bjornsdottir et al	rs12312693	12	57511734	T	C	0.0935996	0.0137712	1.07e-11	-0.0176811	0.00305026	462346	6.80002e-09	Alcohol intake frequency. || id:ukb-b-5779	ukb-b-5779	NA	NA
Any Migraine,IHGC2022	rs12312693	12	57511734	C	T	-0.084453	0.005227	1.13e-58	-0.0176811	0.00305026	462346	6.80002e-09	Alcohol intake frequency. || id:ukb-b-5779	ukb-b-5779	NA	NA
Any Migraine,IHGC2022	rs3746614	20	31108477	T	C	0.036779	0.006046	1.21e-09	0.00954774	0.00164708	468170	6.80002e-09	Smoking status || id:ebi-a-GCST90029014	ebi-a-GCST90029014	NA	NA
Migraine without aura,IHGC	rs12312693	12	57511734	C	T	-0.120819	0.019131	2.78e-10	-0.0176811	0.00305026	462346	6.80002e-09	Alcohol intake frequency. || id:ukb-b-5779	ukb-b-5779	NA	NA
Migraine without aura,Both	rs12312693	12	57511734	T	C	0.0935996	0.0137712	1.07e-11	-0.0176811	0.00305026	462346	6.80002e-09	Alcohol intake frequency. || id:ukb-b-5779	ukb-b-5779	NA	NA
Any Migraine,Both	rs12312693	12	57511734	T	C	0.071902	0.00590414	4.06e-34	-0.0176811	0.00305026	462346	6.80002e-09	Alcohol intake frequency. || id:ukb-b-5779	ukb-b-5779	NA	NA
Any Migraine,Both	rs3746614	20	31108477	T	C	0.036779	0.006046	1.21e-09	0.00954774	0.00164708	468170	6.80002e-09	Smoking status || id:ebi-a-GCST90029014	ebi-a-GCST90029014	NA	NA
Migraine without aura,Bjornsdottir et al	rs34469843	4	57726045	G	A	0.0693955	0.014272	1.16e-06	-0.00899378	0.00155169	NA	6.80002e-09	HbA1C || id:ieu-b-104	ieu-b-104	NA	NA
Migraine without aura,Both	rs34469843	4	57726045	G	A	0.0693955	0.014272	1.16e-06	-0.00899378	0.00155169	NA	6.80002e-09	HbA1C || id:ieu-b-104	ieu-b-104	NA	NA
Any Migraine,Bjornsdottir et al	rs3001426	12	57509055	T	C	0.0687982	0.0059093	2.51e-31	-0.0176709	0.00305202	462346	7.00003e-09	Alcohol intake frequency. || id:ukb-b-5779	ukb-b-5779	NA	NA
Migraine without aura,Bjornsdottir et al	rs3001426	12	57509055	T	C	0.0906996	0.0137858	4.73e-11	-0.0176709	0.00305202	462346	7.00003e-09	Alcohol intake frequency. || id:ukb-b-5779	ukb-b-5779	NA	NA
Any Migraine,IHGC2022	rs733852	20	31111094	T	G	0.036674	0.006061	1.48e-09	0.00954235	0.00164877	468170	7.00003e-09	Smoking status || id:ebi-a-GCST90029014	ebi-a-GCST90029014	NA	NA
Migraine without aura,IHGC	rs3001426	12	57509055	C	T	-0.130324	0.019273	1.41e-11	-0.0176709	0.00305202	462346	7.00003e-09	Alcohol intake frequency. || id:ukb-b-5779	ukb-b-5779	NA	NA
Migraine without aura,Both	rs3001426	12	57509055	T	C	0.0906996	0.0137858	4.73e-11	-0.0176709	0.00305202	462346	7.00003e-09	Alcohol intake frequency. || id:ukb-b-5779	ukb-b-5779	NA	NA
Any Migraine,Both	rs3001426	12	57509055	T	C	0.0687982	0.0059093	2.51e-31	-0.0176709	0.00305202	462346	7.00003e-09	Alcohol intake frequency. || id:ukb-b-5779	ukb-b-5779	NA	NA
Any Migraine,Both	rs733852	20	31111094	T	G	0.036674	0.006061	1.48e-09	0.00954235	0.00164877	468170	7.00003e-09	Smoking status || id:ebi-a-GCST90029014	ebi-a-GCST90029014	NA	NA
Migraine with aura,IHGC	rs17676837	5	127704249	C	T	0.156716	0.034457	5.49e-06	0.2954	0.051	729659	7.02894e-09	systolic blood pressure || id:ieu-b-38	ieu-b-38	NA	NA
Migraine with aura,Both	rs17676837	5	127704249	C	T	0.156716	0.034457	5.49e-06	0.2954	0.051	729659	7.02894e-09	systolic blood pressure || id:ieu-b-38	ieu-b-38	NA	NA
Migraine with aura,Bjornsdottir et al	rs67059207	17	4869093	C	T	-0.0628972	0.0142036	9.5e-06	0.014689	0.00253748	461460	7.10003e-09	Body mass index (BMI) || id:ukb-b-19953	ukb-b-19953	NA	NA
Migraine with aura,Both	rs67059207	17	4869093	C	T	-0.0628972	0.0142036	9.5e-06	0.014689	0.00253748	461460	7.10003e-09	Body mass index (BMI) || id:ukb-b-19953	ukb-b-19953	NA	NA
Any Migraine,Bjornsdottir et al	rs10735871	12	57306677	C	T	-0.0358034	0.00598488	2.2e-09	-0.011294	0.00195215	NA	7.19996e-09	HDL cholesterol || id:ieu-b-109	ieu-b-109	NA	NA
Any Migraine,IHGC2022	rs10735871	12	57306677	C	T	-0.045044	0.005309	2.3e-17	-0.011294	0.00195215	NA	7.19996e-09	HDL cholesterol || id:ieu-b-109	ieu-b-109	NA	NA
Any Migraine,Both	rs10735871	12	57306677	C	T	-0.0358034	0.00598488	2.2e-09	-0.011294	0.00195215	NA	7.19996e-09	HDL cholesterol || id:ieu-b-109	ieu-b-109	NA	NA
Migraine without aura,Bjornsdottir et al	rs10735871	12	57306677	C	T	-0.0711953	0.0139604	3.4e-07	-0.011294	0.00195215	NA	7.19996e-09	HDL cholesterol || id:ieu-b-109	ieu-b-109	NA	NA
Migraine without aura,Both	rs10735871	12	57306677	C	T	-0.0711953	0.0139604	3.4e-07	-0.011294	0.00195215	NA	7.19996e-09	HDL cholesterol || id:ieu-b-109	ieu-b-109	NA	NA
Any Migraine,IHGC2022	rs879829	20	31114479	A	G	0.036856	0.006068	1.29e-09	0.00953562	0.00164907	468170	7.29995e-09	Smoking status || id:ebi-a-GCST90029014	ebi-a-GCST90029014	NA	NA
Any Migraine,Both	rs879829	20	31114479	A	G	0.036856	0.006068	1.29e-09	0.00953562	0.00164907	468170	7.29995e-09	Smoking status || id:ebi-a-GCST90029014	ebi-a-GCST90029014	NA	NA
Any Migraine,IHGC2022	rs185193180	10	96608215	T	C	-0.034849	0.00631	3.42e-08	-0.1228	0.0212	748137	7.305e-09	diastolic blood pressure || id:ieu-b-39	ieu-b-39	TRUE	rs34845533
Any Migraine,Both	rs185193180	10	96608215	T	C	-0.034849	0.00631	3.42e-08	-0.1228	0.0212	748137	7.305e-09	diastolic blood pressure || id:ieu-b-39	ieu-b-39	TRUE	rs34845533
Any Migraine,IHGC2022	rs1868385	20	31111293	T	C	0.03514	0.006037	6.01e-09	0.00952703	0.00164789	468170	7.39997e-09	Smoking status || id:ebi-a-GCST90029014	ebi-a-GCST90029014	NA	NA
Any Migraine,Both	rs1868385	20	31111293	T	C	0.03514	0.006037	6.01e-09	0.00952703	0.00164789	468170	7.39997e-09	Smoking status || id:ebi-a-GCST90029014	ebi-a-GCST90029014	NA	NA
Any Migraine,IHGC2022	rs12625036	20	31112689	A	G	0.036804	0.006056	1.26e-09	0.00952436	0.00164806	468170	7.49998e-09	Smoking status || id:ebi-a-GCST90029014	ebi-a-GCST90029014	NA	NA
Any Migraine,Both	rs12625036	20	31112689	A	G	0.036804	0.006056	1.26e-09	0.00952436	0.00164806	468170	7.49998e-09	Smoking status || id:ebi-a-GCST90029014	ebi-a-GCST90029014	NA	NA
Any Migraine,IHGC2022	rs11225156	11	102059338	T	C	0.038818	0.005464	1.26e-12	-0.0109	0.0019	360863	7.51294e-09	Pulse pressure || id:ebi-a-GCST90018970	ebi-a-GCST90018970	NA	NA
Any Migraine,Both	rs11225156	11	102059338	T	C	0.038818	0.005464	1.26e-12	-0.0109	0.0019	360863	7.51294e-09	Pulse pressure || id:ebi-a-GCST90018970	ebi-a-GCST90018970	NA	NA
Any Migraine,IHGC2022	rs11957829	5	121515195	G	A	0.041098	0.006803	1.58e-09	-0.0719	0.0124	440328	7.51398e-09	Ischemic stroke || id:ebi-a-GCST005843	ebi-a-GCST005843	NA	NA
Any Migraine,Both	rs11957829	5	121515195	G	A	0.041098	0.006803	1.58e-09	-0.0719	0.0124	440328	7.51398e-09	Ischemic stroke || id:ebi-a-GCST005843	ebi-a-GCST005843	NA	NA
Any Migraine,IHGC2022	rs35511771	10	96712143	C	T	-0.035716	0.006344	1.84e-08	-0.123	0.0213	745849	7.60606e-09	diastolic blood pressure || id:ieu-b-39	ieu-b-39	NA	NA
Any Migraine,Both	rs35511771	10	96712143	C	T	-0.035716	0.006344	1.84e-08	-0.123	0.0213	745849	7.60606e-09	diastolic blood pressure || id:ieu-b-39	ieu-b-39	NA	NA
Any Migraine,IHGC2022	rs12795624	11	102066955	T	C	0.037249	0.005394	5.2e-12	-0.0108	0.0019	360863	7.63203e-09	Pulse pressure || id:ebi-a-GCST90018970	ebi-a-GCST90018970	NA	NA
Any Migraine,Both	rs12795624	11	102066955	T	C	0.037249	0.005394	5.2e-12	-0.0108	0.0019	360863	7.63203e-09	Pulse pressure || id:ebi-a-GCST90018970	ebi-a-GCST90018970	NA	NA
Any Migraine,IHGC2022	rs61280272	11	102115294	A	G	0.03537	0.005787	1.02e-09	-0.011	0.0019	360863	7.67591e-09	Pulse pressure || id:ebi-a-GCST90018970	ebi-a-GCST90018970	NA	NA
Any Migraine,Both	rs61280272	11	102115294	A	G	0.03537	0.005787	1.02e-09	-0.011	0.0019	360863	7.67591e-09	Pulse pressure || id:ebi-a-GCST90018970	ebi-a-GCST90018970	NA	NA
Any Migraine,Bjornsdottir et al	rs7851264	9	119200948	A	G	-0.036498	0.00656149	2.66e-08	-0.0096929	0.00167871	NA	7.69999e-09	HbA1C || id:ieu-b-104	ieu-b-104	NA	NA
Any Migraine,Both	rs7851264	9	119200948	A	G	-0.036498	0.00656149	2.66e-08	-0.0096929	0.00167871	NA	7.69999e-09	HbA1C || id:ieu-b-104	ieu-b-104	NA	NA
Any Migraine,IHGC2022	rs12252334	10	96718809	T	G	-0.03569	0.006348	1.93e-08	-0.1231	0.0213	745019	7.76104e-09	diastolic blood pressure || id:ieu-b-39	ieu-b-39	NA	NA
Any Migraine,Both	rs12252334	10	96718809	T	G	-0.03569	0.006348	1.93e-08	-0.1231	0.0213	745019	7.76104e-09	diastolic blood pressure || id:ieu-b-39	ieu-b-39	NA	NA
Any Migraine,Bjornsdottir et al	rs9668259	12	57272866	A	G	-0.0353992	0.00599209	3.47e-09	0.0112451	0.00194956	NA	8e-09	HDL cholesterol || id:ieu-b-109	ieu-b-109	NA	NA
Any Migraine,IHGC2022	rs9668259	12	57272866	A	G	-0.043937	0.005345	2.15e-16	0.0112451	0.00194956	NA	8e-09	HDL cholesterol || id:ieu-b-109	ieu-b-109	NA	NA
Any Migraine,IHGC2022	rs6141746	20	31118268	T	C	0.036949	0.006074	1.21e-09	0.00951281	0.00165021	468170	8e-09	Smoking status || id:ebi-a-GCST90029014	ebi-a-GCST90029014	NA	NA
Any Migraine,Both	rs9668259	12	57272866	A	G	-0.0353992	0.00599209	3.47e-09	0.0112451	0.00194956	NA	8e-09	HDL cholesterol || id:ieu-b-109	ieu-b-109	NA	NA
Any Migraine,Both	rs6141746	20	31118268	T	C	0.036949	0.006074	1.21e-09	0.00951281	0.00165021	468170	8e-09	Smoking status || id:ebi-a-GCST90029014	ebi-a-GCST90029014	NA	NA
Migraine without aura,Bjornsdottir et al	rs9668259	12	57272866	A	G	-0.0732053	0.0139499	1.54e-07	0.0112451	0.00194956	NA	8e-09	HDL cholesterol || id:ieu-b-109	ieu-b-109	NA	NA
Migraine without aura,Both	rs9668259	12	57272866	A	G	-0.0732053	0.0139499	1.54e-07	0.0112451	0.00194956	NA	8e-09	HDL cholesterol || id:ieu-b-109	ieu-b-109	NA	NA
Any Migraine,IHGC2022	rs12420287	11	102066226	G	T	0.038387	0.005431	1.63e-12	-0.0108	0.0019	360863	8.19898e-09	Pulse pressure || id:ebi-a-GCST90018970	ebi-a-GCST90018970	NA	NA
Any Migraine,Both	rs12420287	11	102066226	G	T	0.038387	0.005431	1.63e-12	-0.0108	0.0019	360863	8.19898e-09	Pulse pressure || id:ebi-a-GCST90018970	ebi-a-GCST90018970	NA	NA
Any Migraine,Bjornsdottir et al	rs6930415	6	12892394	T	G	0.052004	0.00664362	4.97e-15	0.0548	0.0095	296525	8.26799e-09	Coronary artery disease || id:ebi-a-GCST005194	ebi-a-GCST005194	NA	NA
Any Migraine,IHGC2022	rs6930415	6	12892394	T	G	0.046168	0.00844	4.6e-08	0.0548	0.0095	296525	8.26799e-09	Coronary artery disease || id:ebi-a-GCST005194	ebi-a-GCST005194	NA	NA
Any Migraine,Both	rs6930415	6	12892394	T	G	0.052004	0.00664362	4.97e-15	0.0548	0.0095	296525	8.26799e-09	Coronary artery disease || id:ebi-a-GCST005194	ebi-a-GCST005194	NA	NA
Any Migraine,IHGC2022	rs4911238	20	31122639	T	C	0.037201	0.006084	9.94e-10	0.00950092	0.00165038	468170	8.40001e-09	Smoking status || id:ebi-a-GCST90029014	ebi-a-GCST90029014	NA	NA
Any Migraine,Both	rs4911238	20	31122639	T	C	0.037201	0.006084	9.94e-10	0.00950092	0.00165038	468170	8.40001e-09	Smoking status || id:ebi-a-GCST90029014	ebi-a-GCST90029014	NA	NA
Any Migraine,Bjornsdottir et al	rs1909328	12	57308936	G	A	-0.0358034	0.0059907	2.28e-09	-0.0112396	0.00195262	NA	8.60003e-09	HDL cholesterol || id:ieu-b-109	ieu-b-109	NA	NA
Any Migraine,IHGC2022	rs1909328	12	57308936	G	A	-0.044886	0.005306	2.84e-17	-0.0112396	0.00195262	NA	8.60003e-09	HDL cholesterol || id:ieu-b-109	ieu-b-109	NA	NA
Any Migraine,IHGC2022	rs4911237	20	31122344	T	C	0.037475	0.006077	7.2e-10	0.00949149	0.00164961	468170	8.60003e-09	Smoking status || id:ebi-a-GCST90029014	ebi-a-GCST90029014	NA	NA
Any Migraine,Both	rs1909328	12	57308936	G	A	-0.0358034	0.0059907	2.28e-09	-0.0112396	0.00195262	NA	8.60003e-09	HDL cholesterol || id:ieu-b-109	ieu-b-109	NA	NA
Any Migraine,Both	rs4911237	20	31122344	T	C	0.037475	0.006077	7.2e-10	0.00949149	0.00164961	468170	8.60003e-09	Smoking status || id:ebi-a-GCST90029014	ebi-a-GCST90029014	NA	NA
Migraine without aura,Bjornsdottir et al	rs1909328	12	57308936	G	A	-0.0713993	0.0139674	3.19e-07	-0.0112396	0.00195262	NA	8.60003e-09	HDL cholesterol || id:ieu-b-109	ieu-b-109	NA	NA
Migraine without aura,Both	rs1909328	12	57308936	G	A	-0.0713993	0.0139674	3.19e-07	-0.0112396	0.00195262	NA	8.60003e-09	HDL cholesterol || id:ieu-b-109	ieu-b-109	NA	NA
Any Migraine,IHGC2022	rs626785	1	149881900	G	A	0.037647	0.00667	1.7e-08	0.0149445	0.00259672	389889	8.65705e-09	Glycated haemoglobin HbA1c levels (UKB data field 30750) || id:ebi-a-GCST90014006	ebi-a-GCST90014006	NA	NA
Any Migraine,Both	rs626785	1	149881900	G	A	0.037647	0.00667	1.7e-08	0.0149445	0.00259672	389889	8.65705e-09	Glycated haemoglobin HbA1c levels (UKB data field 30750) || id:ebi-a-GCST90014006	ebi-a-GCST90014006	NA	NA
Any Migraine,IHGC2022	rs17081935	4	57823476	T	C	-0.036385	0.006582	3.32e-08	0.0568	0.0099	461823	8.70001e-09	Myocardial infarction || id:ebi-a-GCST90018877	ebi-a-GCST90018877	NA	NA
Any Migraine,Both	rs17081935	4	57823476	T	C	-0.036385	0.006582	3.32e-08	0.0568	0.0099	461823	8.70001e-09	Myocardial infarction || id:ebi-a-GCST90018877	ebi-a-GCST90018877	NA	NA
Any Migraine,Bjornsdottir et al	rs67624512	9	119221586	A	G	-0.0361973	0.00657582	3.7e-08	-0.00966171	0.0016804	NA	8.9e-09	HbA1C || id:ieu-b-104	ieu-b-104	NA	NA
Any Migraine,IHGC2022	rs4911097	20	31121370	A	G	0.037518	0.006076	6.81e-10	0.00948197	0.00164948	468170	8.9e-09	Smoking status || id:ebi-a-GCST90029014	ebi-a-GCST90029014	NA	NA
Any Migraine,Both	rs67624512	9	119221586	A	G	-0.0361973	0.00657582	3.7e-08	-0.00966171	0.0016804	NA	8.9e-09	HbA1C || id:ieu-b-104	ieu-b-104	NA	NA
Any Migraine,Both	rs4911097	20	31121370	A	G	0.037518	0.006076	6.81e-10	0.00948197	0.00164948	468170	8.9e-09	Smoking status || id:ebi-a-GCST90029014	ebi-a-GCST90029014	NA	NA
Any Migraine,IHGC2022	rs145027257	7	40287115	T	C	0.087339	0.015233	1.01e-08	-0.4979	0.0866	670768	8.93491e-09	systolic blood pressure || id:ieu-b-38	ieu-b-38	NA	NA
Any Migraine,Both	rs145027257	7	40287115	T	C	0.087339	0.015233	1.01e-08	-0.4979	0.0866	670768	8.93491e-09	systolic blood pressure || id:ieu-b-38	ieu-b-38	NA	NA
Any Migraine,IHGC2022	rs9526201	13	47191972	G	A	0.035855	0.006523	3.96e-08	0.2204	0.0383	741706	8.95592e-09	systolic blood pressure || id:ieu-b-38	ieu-b-38	NA	NA
Any Migraine,Both	rs9526201	13	47191972	G	A	0.035855	0.006523	3.96e-08	0.2204	0.0383	741706	8.95592e-09	systolic blood pressure || id:ieu-b-38	ieu-b-38	NA	NA
Any Migraine,IHGC2022	rs34273564	6	72321017	T	C	0.033603	0.005192	1e-10	0.0119796	0.00206364	490469	8.99995e-09	Diastolic blood pressure || id:ebi-a-GCST90029010	ebi-a-GCST90029010	NA	NA
Any Migraine,Both	rs34273564	6	72321017	T	C	0.033603	0.005192	1e-10	0.0119796	0.00206364	490469	8.99995e-09	Diastolic blood pressure || id:ebi-a-GCST90029010	ebi-a-GCST90029010	NA	NA
Any Migraine,IHGC2022	rs7085745	10	96682514	C	T	-0.03514	0.006336	2.99e-08	-0.1218	0.0212	753795	9.01903e-09	diastolic blood pressure || id:ieu-b-39	ieu-b-39	NA	NA
Any Migraine,IHGC2022	rs34608844	10	96677294	G	A	-0.035081	0.006334	3.13e-08	-0.1218	0.0212	753795	9.01903e-09	diastolic blood pressure || id:ieu-b-39	ieu-b-39	TRUE	rs7085745
Any Migraine,Both	rs7085745	10	96682514	C	T	-0.03514	0.006336	2.99e-08	-0.1218	0.0212	753795	9.01903e-09	diastolic blood pressure || id:ieu-b-39	ieu-b-39	NA	NA
Any Migraine,Both	rs34608844	10	96677294	G	A	-0.035081	0.006334	3.13e-08	-0.1218	0.0212	753795	9.01903e-09	diastolic blood pressure || id:ieu-b-39	ieu-b-39	TRUE	rs7085745
Any Migraine,Bjornsdottir et al	rs7857002	9	119227306	A	G	-0.036301	0.00657811	3.42e-08	-0.00966759	0.00168205	NA	9.09997e-09	HbA1C || id:ieu-b-104	ieu-b-104	NA	NA
Any Migraine,Both	rs7857002	9	119227306	A	G	-0.036301	0.00657811	3.42e-08	-0.00966759	0.00168205	NA	9.09997e-09	HbA1C || id:ieu-b-104	ieu-b-104	NA	NA
Any Migraine,IHGC2022	rs9534439	13	47192049	T	C	0.036048	0.006531	3.48e-08	0.2203	0.0383	742157	9.19009e-09	systolic blood pressure || id:ieu-b-38	ieu-b-38	NA	NA
Any Migraine,Both	rs9534439	13	47192049	T	C	0.036048	0.006531	3.48e-08	0.2203	0.0383	742157	9.19009e-09	systolic blood pressure || id:ieu-b-38	ieu-b-38	NA	NA
Any Migraine,IHGC2022	rs11225177	11	102108956	C	T	0.03757	0.005659	3.28e-11	-0.0109	0.0019	360863	9.47109e-09	Pulse pressure || id:ebi-a-GCST90018970	ebi-a-GCST90018970	NA	NA
Any Migraine,Both	rs11225177	11	102108956	C	T	0.03757	0.005659	3.28e-11	-0.0109	0.0019	360863	9.47109e-09	Pulse pressure || id:ebi-a-GCST90018970	ebi-a-GCST90018970	NA	NA
Any Migraine,Bjornsdottir et al	rs7530075	1	3106062	G	A	0.0369971	0.00677826	4.81e-08	0.0138831	0.00249328	400458	9.59997e-09	Blood glucose levels || id:ebi-a-GCST90025986	ebi-a-GCST90025986	TRUE	rs7539775
Any Migraine,Both	rs7530075	1	3106062	G	A	0.0369971	0.00677826	4.81e-08	0.0138831	0.00249328	400458	9.59997e-09	Blood glucose levels || id:ebi-a-GCST90025986	ebi-a-GCST90025986	TRUE	rs7539775
Any Migraine,IHGC2022	rs56155140	4	57824451	A	G	-0.03604	0.006578	4.39e-08	0.0563	0.0098	461823	9.941e-09	Myocardial infarction || id:ebi-a-GCST90018877	ebi-a-GCST90018877	NA	NA
Any Migraine,Both	rs56155140	4	57824451	A	G	-0.03604	0.006578	4.39e-08	0.0563	0.0098	461823	9.941e-09	Myocardial infarction || id:ebi-a-GCST90018877	ebi-a-GCST90018877	NA	NA
Any Migraine,IHGC2022	rs17148926	5	121510586	C	A	0.04008	0.006801	3.89e-09	-0.0707	0.0123	440328	9.96002e-09	Ischemic stroke || id:ebi-a-GCST005843	ebi-a-GCST005843	NA	NA
Any Migraine,Both	rs17148926	5	121510586	C	A	0.04008	0.006801	3.89e-09	-0.0707	0.0123	440328	9.96002e-09	Ischemic stroke || id:ebi-a-GCST005843	ebi-a-GCST005843	NA	NA
Any Migraine,Bjornsdottir et al	rs324014	12	57510309	T	C	0.0687982	0.00589906	1.98e-31	-0.0174783	0.00305076	462346	1e-08	Alcohol intake frequency. || id:ukb-b-5779	ukb-b-5779	NA	NA
Migraine without aura,Bjornsdottir et al	rs324014	12	57510309	T	C	0.0905991	0.0137686	4.7e-11	-0.0174783	0.00305076	462346	1e-08	Alcohol intake frequency. || id:ukb-b-5779	ukb-b-5779	NA	NA
Any Migraine,IHGC2022	rs324014	12	57510309	C	T	-0.081	0.005214	2.27e-54	-0.0174783	0.00305076	462346	1e-08	Alcohol intake frequency. || id:ukb-b-5779	ukb-b-5779	NA	NA
Migraine without aura,IHGC	rs324014	12	57510309	C	T	-0.124549	0.019065	6.67e-11	-0.0174783	0.00305076	462346	1e-08	Alcohol intake frequency. || id:ukb-b-5779	ukb-b-5779	NA	NA
Migraine without aura,Both	rs324014	12	57510309	T	C	0.0905991	0.0137686	4.7e-11	-0.0174783	0.00305076	462346	1e-08	Alcohol intake frequency. || id:ukb-b-5779	ukb-b-5779	NA	NA
Any Migraine,Both	rs324014	12	57510309	T	C	0.0687982	0.00589906	1.98e-31	-0.0174783	0.00305076	462346	1e-08	Alcohol intake frequency. || id:ukb-b-5779	ukb-b-5779	NA	NA
Migraine with aura,Bjornsdottir et al	rs7305256	12	123287029	T	C	-0.0950032	0.0209739	5.91e-06	-0.0219547	0.00387716	400754	1e-08	HDL cholesterol levels || id:ebi-a-GCST90025956	ebi-a-GCST90025956	TRUE	rs3852535
Migraine with aura,Bjornsdottir et al	rs3852535	12	123293656	G	A	-0.0935967	0.0209335	7.78e-06	-0.0219547	0.00387716	400754	1e-08	HDL cholesterol levels || id:ebi-a-GCST90025956	ebi-a-GCST90025956	NA	NA
Migraine without aura,Bjornsdottir et al	rs62308101	4	57724100	A	C	0.0694981	0.0142779	1.13e-06	-0.00888659	0.00155126	NA	1e-08	HbA1C || id:ieu-b-104	ieu-b-104	NA	NA
Migraine with aura,Both	rs7305256	12	123287029	T	C	-0.0950032	0.0209739	5.91e-06	-0.0219547	0.00387716	400754	1e-08	HDL cholesterol levels || id:ebi-a-GCST90025956	ebi-a-GCST90025956	TRUE	rs3852535
Migraine with aura,Both	rs3852535	12	123293656	G	A	-0.0935967	0.0209335	7.78e-06	-0.0219547	0.00387716	400754	1e-08	HDL cholesterol levels || id:ebi-a-GCST90025956	ebi-a-GCST90025956	NA	NA
Migraine without aura,Both	rs62308101	4	57724100	A	C	0.0694981	0.0142779	1.13e-06	-0.00888659	0.00155126	NA	1e-08	HbA1C || id:ieu-b-104	ieu-b-104	NA	NA
Any Migraine,IHGC2022	rs10781585	10	134553369	C	A	-0.030862	0.00537	9.29e-09	0.0115	0.002	360863	1.017e-08	Pulse pressure || id:ebi-a-GCST90018970	ebi-a-GCST90018970	NA	NA
Any Migraine,Both	rs10781585	10	134553369	C	A	-0.030862	0.00537	9.29e-09	0.0115	0.002	360863	1.017e-08	Pulse pressure || id:ebi-a-GCST90018970	ebi-a-GCST90018970	NA	NA
Any Migraine,IHGC2022	rs9332120	10	96701850	C	T	-0.035567	0.006341	2.08e-08	-0.122	0.0213	746373	1.01801e-08	diastolic blood pressure || id:ieu-b-39	ieu-b-39	NA	NA
Any Migraine,Both	rs9332120	10	96701850	C	T	-0.035567	0.006341	2.08e-08	-0.122	0.0213	746373	1.01801e-08	diastolic blood pressure || id:ieu-b-39	ieu-b-39	NA	NA
Any Migraine,IHGC2022	rs2148666	10	134553785	C	T	-0.030994	0.00537	8.04e-09	0.0115	0.002	360863	1.032e-08	Pulse pressure || id:ebi-a-GCST90018970	ebi-a-GCST90018970	NA	NA
Any Migraine,Both	rs2148666	10	134553785	C	T	-0.030994	0.00537	8.04e-09	0.0115	0.002	360863	1.032e-08	Pulse pressure || id:ebi-a-GCST90018970	ebi-a-GCST90018970	NA	NA
Any Migraine,IHGC2022	rs4447144	11	102050321	G	A	0.038183	0.005406	1.7e-12	0.0128	0.0022	360863	1.04501e-08	Pulse pressure || id:ebi-a-GCST90018970	ebi-a-GCST90018970	NA	NA
Any Migraine,Both	rs4447144	11	102050321	G	A	0.038183	0.005406	1.7e-12	0.0128	0.0022	360863	1.04501e-08	Pulse pressure || id:ebi-a-GCST90018970	ebi-a-GCST90018970	NA	NA
Any Migraine,IHGC2022	rs12793244	11	102054604	A	G	0.047066	0.007339	1.47e-10	-0.0108	0.0019	360863	1.06001e-08	Pulse pressure || id:ebi-a-GCST90018970	ebi-a-GCST90018970	NA	NA
Any Migraine,Both	rs12793244	11	102054604	A	G	0.047066	0.007339	1.47e-10	-0.0108	0.0019	360863	1.06001e-08	Pulse pressure || id:ebi-a-GCST90018970	ebi-a-GCST90018970	NA	NA
Any Migraine,IHGC2022	rs9332117	10	96701077	T	G	-0.035141	0.006374	3.6e-08	-0.1218	0.0213	746377	1.06601e-08	diastolic blood pressure || id:ieu-b-39	ieu-b-39	NA	NA
Any Migraine,Both	rs9332117	10	96701077	T	G	-0.035141	0.006374	3.6e-08	-0.1218	0.0213	746377	1.06601e-08	diastolic blood pressure || id:ieu-b-39	ieu-b-39	NA	NA
Any Migraine,IHGC2022	rs10783807	12	57266313	T	C	0.032366	0.005163	3.74e-10	0.0099811	0.00174523	336965	1.07206e-08	Sleeplessness / insomnia || id:ukb-a-13	ukb-a-13	NA	NA
Any Migraine,Both	rs10783807	12	57266313	T	C	0.032366	0.005163	3.74e-10	0.0099811	0.00174523	336965	1.07206e-08	Sleeplessness / insomnia || id:ukb-a-13	ukb-a-13	NA	NA
Any Migraine,IHGC2022	rs12463074	19	19445869	A	G	0.062785	0.01124	2.39e-08	0.0251148	0.00439727	461460	1.09999e-08	Body mass index (BMI) || id:ukb-b-19953	ukb-b-19953	NA	NA
Any Migraine,Both	rs12463074	19	19445869	A	G	0.062785	0.01124	2.39e-08	0.0251148	0.00439727	461460	1.09999e-08	Body mass index (BMI) || id:ukb-b-19953	ukb-b-19953	NA	NA
Any Migraine,Bjornsdottir et al	rs11096777	4	35568903	C	T	-0.0507987	0.00768498	3.84e-11	0.00543313	0.000951044	336024	1.11217e-08	Smoking status: Current || id:ukb-a-225	ukb-a-225	NA	NA
Any Migraine,IHGC2022	rs11096777	4	35568903	C	T	-0.03992	0.006895	7.24e-09	0.00543313	0.000951044	336024	1.11217e-08	Smoking status: Current || id:ukb-a-225	ukb-a-225	NA	NA
Any Migraine,Both	rs11096777	4	35568903	C	T	-0.0507987	0.00768498	3.84e-11	0.00543313	0.000951044	336024	1.11217e-08	Smoking status: Current || id:ukb-a-225	ukb-a-225	NA	NA
Any Migraine,IHGC2022	rs3793674	10	134555773	C	T	-0.031169	0.005417	8.96e-09	0.0115	0.002	360863	1.12001e-08	Pulse pressure || id:ebi-a-GCST90018970	ebi-a-GCST90018970	NA	NA
Any Migraine,Both	rs3793674	10	134555773	C	T	-0.031169	0.005417	8.96e-09	0.0115	0.002	360863	1.12001e-08	Pulse pressure || id:ebi-a-GCST90018970	ebi-a-GCST90018970	NA	NA
Any Migraine,IHGC2022	rs7120363	11	101994786	G	A	0.031875	0.005453	5.18e-09	0.0128	0.0022	360863	1.13099e-08	Pulse pressure || id:ebi-a-GCST90018970	ebi-a-GCST90018970	NA	NA
Any Migraine,IHGC2022	rs12251688	10	96693727	T	G	-0.035348	0.006339	2.51e-08	-0.1213	0.0212	747041	1.13099e-08	diastolic blood pressure || id:ieu-b-39	ieu-b-39	NA	NA
Any Migraine,IHGC2022	rs10437473	10	96682839	A	G	-0.035121	0.006336	3.05e-08	-0.1213	0.0212	747041	1.13099e-08	diastolic blood pressure || id:ieu-b-39	ieu-b-39	TRUE	rs12251688
Any Migraine,Both	rs7120363	11	101994786	G	A	0.031875	0.005453	5.18e-09	0.0128	0.0022	360863	1.13099e-08	Pulse pressure || id:ebi-a-GCST90018970	ebi-a-GCST90018970	NA	NA
Any Migraine,Both	rs12251688	10	96693727	T	G	-0.035348	0.006339	2.51e-08	-0.1213	0.0212	747041	1.13099e-08	diastolic blood pressure || id:ieu-b-39	ieu-b-39	NA	NA
Any Migraine,Both	rs10437473	10	96682839	A	G	-0.035121	0.006336	3.05e-08	-0.1213	0.0212	747041	1.13099e-08	diastolic blood pressure || id:ieu-b-39	ieu-b-39	TRUE	rs12251688
Any Migraine,IHGC2022	rs7995870	13	47172275	T	G	0.035876	0.006516	3.76e-08	0.218	0.0382	742219	1.136e-08	systolic blood pressure || id:ieu-b-38	ieu-b-38	NA	NA
Any Migraine,Both	rs7995870	13	47172275	T	G	0.035876	0.006516	3.76e-08	0.218	0.0382	742219	1.136e-08	systolic blood pressure || id:ieu-b-38	ieu-b-38	NA	NA
Any Migraine,IHGC2022	rs9332104	10	96698690	C	T	-0.035551	0.006341	2.11e-08	-0.1211	0.0212	747005	1.181e-08	diastolic blood pressure || id:ieu-b-39	ieu-b-39	NA	NA
Any Migraine,Both	rs9332104	10	96698690	C	T	-0.035551	0.006341	2.11e-08	-0.1211	0.0212	747005	1.181e-08	diastolic blood pressure || id:ieu-b-39	ieu-b-39	NA	NA
Any Migraine,Bjornsdottir et al	rs2205759	6	96786689	T	G	0.0587971	0.00875802	1.9e-11	-0.2587	0.0454	717520	1.2e-08	systolic blood pressure || id:ieu-b-38	ieu-b-38	TRUE	rs2472926
Any Migraine,Bjornsdottir et al	rs2472926	6	96837794	G	A	0.0556996	0.00900706	6.25e-10	-0.2587	0.0454	717520	1.2e-08	systolic blood pressure || id:ieu-b-38	ieu-b-38	NA	NA
Any Migraine,IHGC2022	rs2472926	6	96837794	G	A	0.078129	0.007643	1.7e-24	-0.2587	0.0454	717520	1.2e-08	systolic blood pressure || id:ieu-b-38	ieu-b-38	NA	NA
Any Migraine,IHGC2022	rs2205759	6	96786689	T	G	0.06642	0.007241	4.89e-20	-0.2587	0.0454	717520	1.2e-08	systolic blood pressure || id:ieu-b-38	ieu-b-38	TRUE	rs2472926
Any Migraine,IHGC2022	rs73165969	4	57750725	A	G	-0.037179	0.006644	2.25e-08	-0.00151795	0.000266565	462933	1.2e-08	Treatment/medication code: insulin product || id:ukb-b-15445	ukb-b-15445	NA	NA
Any Migraine,IHGC2022	rs274846	2	145916491	A	G	0.029668	0.005361	3.2e-08	-0.00807663	0.00142308	468170	1.2e-08	Smoking status || id:ebi-a-GCST90029014	ebi-a-GCST90029014	NA	NA
Any Migraine,Both	rs2205759	6	96786689	T	G	0.0587971	0.00875802	1.9e-11	-0.2587	0.0454	717520	1.2e-08	systolic blood pressure || id:ieu-b-38	ieu-b-38	TRUE	rs2472926
Any Migraine,Both	rs2472926	6	96837794	G	A	0.0556996	0.00900706	6.25e-10	-0.2587	0.0454	717520	1.2e-08	systolic blood pressure || id:ieu-b-38	ieu-b-38	NA	NA
Any Migraine,Both	rs73165969	4	57750725	A	G	-0.037179	0.006644	2.25e-08	-0.00151795	0.000266565	462933	1.2e-08	Treatment/medication code: insulin product || id:ukb-b-15445	ukb-b-15445	NA	NA
Any Migraine,Both	rs274846	2	145916491	A	G	0.029668	0.005361	3.2e-08	-0.00807663	0.00142308	468170	1.2e-08	Smoking status || id:ebi-a-GCST90029014	ebi-a-GCST90029014	NA	NA
Migraine without aura,IHGC	rs2472926	6	96837794	A	G	-0.135924	0.0287	2.21e-06	-0.2587	0.0454	717520	1.2e-08	systolic blood pressure || id:ieu-b-38	ieu-b-38	NA	NA
Migraine without aura,Both	rs2472926	6	96837794	A	G	-0.135924	0.0287	2.21e-06	-0.2587	0.0454	717520	1.2e-08	systolic blood pressure || id:ieu-b-38	ieu-b-38	NA	NA
Any Migraine,IHGC2022	rs10465867	1	73880586	T	C	-0.028598	0.005177	3.4e-08	-0.0203861	0.00358147	632802	1.22e-08	smoking initiation || id:ieu-b-4877	ieu-b-4877	NA	NA
Any Migraine,Both	rs10465867	1	73880586	T	C	-0.028598	0.005177	3.4e-08	-0.0203861	0.00358147	632802	1.22e-08	smoking initiation || id:ieu-b-4877	ieu-b-4877	NA	NA
Any Migraine,IHGC2022	rs12421242	11	102066240	T	G	0.038566	0.005426	1.23e-12	-0.0107	0.0019	360863	1.24701e-08	Pulse pressure || id:ebi-a-GCST90018970	ebi-a-GCST90018970	NA	NA
Any Migraine,Both	rs12421242	11	102066240	T	G	0.038566	0.005426	1.23e-12	-0.0107	0.0019	360863	1.24701e-08	Pulse pressure || id:ebi-a-GCST90018970	ebi-a-GCST90018970	NA	NA
Any Migraine,Bjornsdottir et al	rs10817896	9	119232655	T	C	-0.036104	0.00655544	3.64e-08	-0.00956877	0.0016818	NA	1.29999e-08	HbA1C || id:ieu-b-104	ieu-b-104	NA	NA
Any Migraine,IHGC2022	rs4942556	13	47174585	C	T	0.036164	0.006512	2.87e-08	0.0155286	0.00261978	469767	1.29999e-08	Systolic blood pressure || id:ebi-a-GCST90029011	ebi-a-GCST90029011	NA	NA
Any Migraine,IHGC2022	rs1886964	13	47175084	C	T	0.036136	0.006513	2.95e-08	0.0155545	0.0026199	469767	1.29999e-08	Systolic blood pressure || id:ebi-a-GCST90029011	ebi-a-GCST90029011	NA	NA
Any Migraine,IHGC2022	rs781657	4	57778685	G	A	-0.036423	0.006627	3.98e-08	-0.00149833	0.000263512	462933	1.29999e-08	Treatment/medication code: insulin product || id:ukb-b-15445	ukb-b-15445	NA	NA
Any Migraine,Both	rs10817896	9	119232655	T	C	-0.036104	0.00655544	3.64e-08	-0.00956877	0.0016818	NA	1.29999e-08	HbA1C || id:ieu-b-104	ieu-b-104	NA	NA
Any Migraine,Both	rs4942556	13	47174585	C	T	0.036164	0.006512	2.87e-08	0.0155286	0.00261978	469767	1.29999e-08	Systolic blood pressure || id:ebi-a-GCST90029011	ebi-a-GCST90029011	NA	NA
Any Migraine,Both	rs1886964	13	47175084	C	T	0.036136	0.006513	2.95e-08	0.0155545	0.0026199	469767	1.29999e-08	Systolic blood pressure || id:ebi-a-GCST90029011	ebi-a-GCST90029011	NA	NA
Any Migraine,Both	rs781657	4	57778685	G	A	-0.036423	0.006627	3.98e-08	-0.00149833	0.000263512	462933	1.29999e-08	Treatment/medication code: insulin product || id:ukb-b-15445	ukb-b-15445	NA	NA
Any Migraine,IHGC2022	rs11628769	14	75332403	A	G	-0.030189	0.005455	3.2e-08	0.012596	0.00221636	389864	1.32197e-08	Cholesterol levels (UKB data field 30690) || id:ebi-a-GCST90014000	ebi-a-GCST90014000	NA	NA
Any Migraine,Both	rs11628769	14	75332403	A	G	-0.030189	0.005455	3.2e-08	0.012596	0.00221636	389864	1.32197e-08	Cholesterol levels (UKB data field 30690) || id:ebi-a-GCST90014000	ebi-a-GCST90014000	NA	NA
Any Migraine,IHGC2022	rs7528791	1	73447821	C	T	0.029933	0.005448	4.01e-08	0.0201768	0.0035557	632802	1.36e-08	smoking initiation || id:ieu-b-4877	ieu-b-4877	TRUE	rs4344273
Any Migraine,Both	rs7528791	1	73447821	C	T	0.029933	0.005448	4.01e-08	0.0201768	0.0035557	632802	1.36e-08	smoking initiation || id:ieu-b-4877	ieu-b-4877	TRUE	rs4344273
Any Migraine,IHGC2022	rs114814645	1	73550645	T	C	0.029056	0.005194	2.27e-08	0.0201768	0.0035557	632802	1.38998e-08	smoking initiation || id:ieu-b-4877	ieu-b-4877	TRUE	rs12142252
Any Migraine,Both	rs114814645	1	73550645	T	C	0.029056	0.005194	2.27e-08	0.0201768	0.0035557	632802	1.38998e-08	smoking initiation || id:ieu-b-4877	ieu-b-4877	TRUE	rs12142252
Any Migraine,IHGC2022	rs6141741	20	31106567	T	C	0.036414	0.00604	1.7e-09	0.00932846	0.00164427	468170	1.40001e-08	Smoking status || id:ebi-a-GCST90029014	ebi-a-GCST90029014	NA	NA
Any Migraine,IHGC2022	rs4942555	13	47174469	A	G	0.036222	0.006513	2.75e-08	0.0155223	0.00261973	469767	1.40001e-08	Systolic blood pressure || id:ebi-a-GCST90029011	ebi-a-GCST90029011	NA	NA
Any Migraine,Both	rs6141741	20	31106567	T	C	0.036414	0.00604	1.7e-09	0.00932846	0.00164427	468170	1.40001e-08	Smoking status || id:ebi-a-GCST90029014	ebi-a-GCST90029014	NA	NA
Any Migraine,Both	rs4942555	13	47174469	A	G	0.036222	0.006513	2.75e-08	0.0155223	0.00261973	469767	1.40001e-08	Systolic blood pressure || id:ebi-a-GCST90029011	ebi-a-GCST90029011	NA	NA
Any Migraine,Bjornsdottir et al	rs78453617	4	35530477	C	T	-0.0505041	0.00767816	4.78e-11	0.00538891	0.000949943	336024	1.40534e-08	Smoking status: Current || id:ukb-a-225	ukb-a-225	NA	NA
Any Migraine,IHGC2022	rs78453617	4	35530477	C	T	-0.040261	0.006869	4.72e-09	0.00538891	0.000949943	336024	1.40534e-08	Smoking status: Current || id:ukb-a-225	ukb-a-225	NA	NA
Any Migraine,Both	rs78453617	4	35530477	C	T	-0.0505041	0.00767816	4.78e-11	0.00538891	0.000949943	336024	1.40534e-08	Smoking status: Current || id:ukb-a-225	ukb-a-225	NA	NA
Any Migraine,Bjornsdottir et al	rs6833429	4	35563668	T	G	-0.0507987	0.00768677	3.88e-11	0.00539464	0.000951065	336024	1.41081e-08	Smoking status: Current || id:ukb-a-225	ukb-a-225	TRUE	rs17488242
Any Migraine,Bjornsdottir et al	rs17488242	4	35569316	A	G	-0.0505988	0.00768014	4.45e-11	0.00539464	0.000951065	336024	1.41081e-08	Smoking status: Current || id:ukb-a-225	ukb-a-225	NA	NA
Any Migraine,IHGC2022	rs17488242	4	35569316	A	G	-0.039871	0.006895	7.57e-09	0.00539464	0.000951065	336024	1.41081e-08	Smoking status: Current || id:ukb-a-225	ukb-a-225	NA	NA
Any Migraine,Both	rs6833429	4	35563668	T	G	-0.0507987	0.00768677	3.88e-11	0.00539464	0.000951065	336024	1.41081e-08	Smoking status: Current || id:ukb-a-225	ukb-a-225	TRUE	rs17488242
Any Migraine,Both	rs17488242	4	35569316	A	G	-0.0505988	0.00768014	4.45e-11	0.00539464	0.000951065	336024	1.41081e-08	Smoking status: Current || id:ukb-a-225	ukb-a-225	NA	NA
Any Migraine,Bjornsdottir et al	rs7687694	4	35568571	C	A	-0.050704	0.00768109	4.08e-11	0.00539398	0.000951002	336024	1.41345e-08	Smoking status: Current || id:ukb-a-225	ukb-a-225	NA	NA
Any Migraine,IHGC2022	rs7687694	4	35568571	C	A	-0.039993	0.006896	6.84e-09	0.00539398	0.000951002	336024	1.41345e-08	Smoking status: Current || id:ukb-a-225	ukb-a-225	NA	NA
Any Migraine,Both	rs7687694	4	35568571	C	A	-0.050704	0.00768109	4.08e-11	0.00539398	0.000951002	336024	1.41345e-08	Smoking status: Current || id:ukb-a-225	ukb-a-225	NA	NA
Any Migraine,Bjornsdottir et al	rs11931139	4	35567962	G	A	-0.0507987	0.00769288	4.02e-11	0.00539224	0.000950935	336024	1.42528e-08	Smoking status: Current || id:ukb-a-225	ukb-a-225	NA	NA
Any Migraine,IHGC2022	rs11931139	4	35567962	G	A	-0.04003	0.006896	6.62e-09	0.00539224	0.000950935	336024	1.42528e-08	Smoking status: Current || id:ukb-a-225	ukb-a-225	NA	NA
Any Migraine,Both	rs11931139	4	35567962	G	A	-0.0507987	0.00769288	4.02e-11	0.00539224	0.000950935	336024	1.42528e-08	Smoking status: Current || id:ukb-a-225	ukb-a-225	NA	NA
Any Migraine,Bjornsdottir et al	rs17422581	4	35569366	C	T	-0.050704	0.00769017	4.3e-11	0.00539279	0.000951046	336024	1.426e-08	Smoking status: Current || id:ukb-a-225	ukb-a-225	NA	NA
Any Migraine,IHGC2022	rs17422581	4	35569366	C	T	-0.039929	0.006895	7.18e-09	0.00539279	0.000951046	336024	1.426e-08	Smoking status: Current || id:ukb-a-225	ukb-a-225	NA	NA
Any Migraine,Both	rs17422581	4	35569366	C	T	-0.050704	0.00769017	4.3e-11	0.00539279	0.000951046	336024	1.426e-08	Smoking status: Current || id:ukb-a-225	ukb-a-225	NA	NA
Any Migraine,Bjornsdottir et al	rs7682302	4	35568233	G	A	-0.050704	0.00768109	4.08e-11	0.00539205	0.000950934	336024	1.42686e-08	Smoking status: Current || id:ukb-a-225	ukb-a-225	NA	NA
Any Migraine,IHGC2022	rs7682302	4	35568233	G	A	-0.040011	0.006896	6.72e-09	0.00539205	0.000950934	336024	1.42686e-08	Smoking status: Current || id:ukb-a-225	ukb-a-225	NA	NA
Any Migraine,Both	rs7682302	4	35568233	G	A	-0.050704	0.00768109	4.08e-11	0.00539205	0.000950934	336024	1.42686e-08	Smoking status: Current || id:ukb-a-225	ukb-a-225	NA	NA
Any Migraine,Bjornsdottir et al	rs11931063	4	35567847	C	A	-0.050704	0.00767725	3.99e-11	0.0053918	0.000950932	336024	1.42899e-08	Smoking status: Current || id:ukb-a-225	ukb-a-225	NA	NA
Any Migraine,IHGC2022	rs11931063	4	35567847	C	A	-0.040037	0.006896	6.58e-09	0.0053918	0.000950932	336024	1.42899e-08	Smoking status: Current || id:ukb-a-225	ukb-a-225	NA	NA
Any Migraine,Both	rs11931063	4	35567847	C	A	-0.050704	0.00767725	3.99e-11	0.0053918	0.000950932	336024	1.42899e-08	Smoking status: Current || id:ukb-a-225	ukb-a-225	NA	NA
Any Migraine,Bjornsdottir et al	rs78928188	4	35560522	T	C	-0.0505988	0.00768399	4.55e-11	0.00538375	0.000949546	336024	1.4307e-08	Smoking status: Current || id:ukb-a-225	ukb-a-225	NA	NA
Any Migraine,IHGC2022	rs78928188	4	35560522	T	C	-0.040813	0.006893	3.29e-09	0.00538375	0.000949546	336024	1.4307e-08	Smoking status: Current || id:ukb-a-225	ukb-a-225	NA	NA
Any Migraine,Both	rs78928188	4	35560522	T	C	-0.0505988	0.00768399	4.55e-11	0.00538375	0.000949546	336024	1.4307e-08	Smoking status: Current || id:ukb-a-225	ukb-a-225	NA	NA
Any Migraine,Bjornsdottir et al	rs77854684	4	35536812	T	C	-0.050704	0.00768855	4.26e-11	0.00538373	0.000949643	336024	1.43572e-08	Smoking status: Current || id:ukb-a-225	ukb-a-225	NA	NA
Any Migraine,IHGC2022	rs77854684	4	35536812	T	C	-0.040173	0.006867	5.05e-09	0.00538373	0.000949643	336024	1.43572e-08	Smoking status: Current || id:ukb-a-225	ukb-a-225	NA	NA
Any Migraine,Both	rs77854684	4	35536812	T	C	-0.050704	0.00768855	4.26e-11	0.00538373	0.000949643	336024	1.43572e-08	Smoking status: Current || id:ukb-a-225	ukb-a-225	NA	NA
Any Migraine,Bjornsdottir et al	rs11725049	4	35531488	A	G	-0.0505041	0.00768069	4.85e-11	0.00538042	0.000949555	336024	1.4607e-08	Smoking status: Current || id:ukb-a-225	ukb-a-225	NA	NA
Any Migraine,IHGC2022	rs11725049	4	35531488	A	G	-0.039983	0.006868	6e-09	0.00538042	0.000949555	336024	1.4607e-08	Smoking status: Current || id:ukb-a-225	ukb-a-225	NA	NA
Any Migraine,Both	rs11725049	4	35531488	A	G	-0.0505041	0.00768069	4.85e-11	0.00538042	0.000949555	336024	1.4607e-08	Smoking status: Current || id:ukb-a-225	ukb-a-225	NA	NA
Any Migraine,Bjornsdottir et al	rs1425469	4	35535081	G	T	-0.050399	0.00767445	5.13e-11	0.00537982	0.000949585	336024	1.46768e-08	Smoking status: Current || id:ukb-a-225	ukb-a-225	NA	NA
Any Migraine,IHGC2022	rs1425469	4	35535081	G	T	-0.040237	0.006867	4.78e-09	0.00537982	0.000949585	336024	1.46768e-08	Smoking status: Current || id:ukb-a-225	ukb-a-225	NA	NA
Any Migraine,Both	rs1425469	4	35535081	G	T	-0.050399	0.00767445	5.13e-11	0.00537982	0.000949585	336024	1.46768e-08	Smoking status: Current || id:ukb-a-225	ukb-a-225	NA	NA
Any Migraine,Bjornsdottir et al	rs1425470	4	35535809	C	T	-0.0505041	0.00768069	4.85e-11	0.0053795	0.000949582	336024	1.47035e-08	Smoking status: Current || id:ukb-a-225	ukb-a-225	NA	NA
Any Migraine,Bjornsdottir et al	rs1425471	4	35536307	T	C	-0.0505041	0.00767853	4.79e-11	0.0053795	0.000949582	336024	1.47035e-08	Smoking status: Current || id:ukb-a-225	ukb-a-225	NA	NA
Any Migraine,Bjornsdottir et al	rs17421341	4	35537568	C	T	-0.0505988	0.00768739	4.64e-11	0.0053795	0.000949582	336024	1.47035e-08	Smoking status: Current || id:ukb-a-225	ukb-a-225	NA	NA
Any Migraine,IHGC2022	rs1425471	4	35536307	T	C	-0.040256	0.006867	4.69e-09	0.0053795	0.000949582	336024	1.47035e-08	Smoking status: Current || id:ukb-a-225	ukb-a-225	NA	NA
Any Migraine,IHGC2022	rs1425470	4	35535809	C	T	-0.040249	0.006867	4.71e-09	0.0053795	0.000949582	336024	1.47035e-08	Smoking status: Current || id:ukb-a-225	ukb-a-225	NA	NA
Any Migraine,IHGC2022	rs17421341	4	35537568	C	T	-0.040345	0.007016	9.13e-09	0.0053795	0.000949582	336024	1.47035e-08	Smoking status: Current || id:ukb-a-225	ukb-a-225	NA	NA
Any Migraine,Both	rs1425470	4	35535809	C	T	-0.0505041	0.00768069	4.85e-11	0.0053795	0.000949582	336024	1.47035e-08	Smoking status: Current || id:ukb-a-225	ukb-a-225	NA	NA
Any Migraine,Both	rs1425471	4	35536307	T	C	-0.0505041	0.00767853	4.79e-11	0.0053795	0.000949582	336024	1.47035e-08	Smoking status: Current || id:ukb-a-225	ukb-a-225	NA	NA
Any Migraine,Both	rs17421341	4	35537568	C	T	-0.0505988	0.00768739	4.64e-11	0.0053795	0.000949582	336024	1.47035e-08	Smoking status: Current || id:ukb-a-225	ukb-a-225	NA	NA
Any Migraine,Bjornsdottir et al	rs2375496	4	35534615	T	C	-0.0505041	0.00768875	5.08e-11	0.00537951	0.000949584	336024	1.47042e-08	Smoking status: Current || id:ukb-a-225	ukb-a-225	NA	NA
Any Migraine,IHGC2022	rs2375496	4	35534615	T	C	-0.040178	0.00687	5.09e-09	0.00537951	0.000949584	336024	1.47042e-08	Smoking status: Current || id:ukb-a-225	ukb-a-225	NA	NA
Any Migraine,Both	rs2375496	4	35534615	T	C	-0.0505041	0.00768875	5.08e-11	0.00537951	0.000949584	336024	1.47042e-08	Smoking status: Current || id:ukb-a-225	ukb-a-225	NA	NA
Any Migraine,Bjornsdottir et al	rs2375499	4	35534730	G	A	-0.0505041	0.00768944	5.1e-11	0.00537941	0.000949582	336024	1.47119e-08	Smoking status: Current || id:ukb-a-225	ukb-a-225	NA	NA
Any Migraine,Bjornsdottir et al	rs76006684	4	35537042	G	A	-0.0505988	0.00768814	4.66e-11	0.00537941	0.000949582	336024	1.47119e-08	Smoking status: Current || id:ukb-a-225	ukb-a-225	NA	NA
Any Migraine,Bjornsdottir et al	rs111956213	4	35537996	T	C	-0.0505988	0.00768285	4.52e-11	0.00537941	0.000949582	336024	1.47119e-08	Smoking status: Current || id:ukb-a-225	ukb-a-225	NA	NA
Any Migraine,IHGC2022	rs111956213	4	35537996	T	C	-0.040291	0.006868	4.58e-09	0.00537941	0.000949582	336024	1.47119e-08	Smoking status: Current || id:ukb-a-225	ukb-a-225	NA	NA
Any Migraine,IHGC2022	rs76006684	4	35537042	G	A	-0.040273	0.006868	4.64e-09	0.00537941	0.000949582	336024	1.47119e-08	Smoking status: Current || id:ukb-a-225	ukb-a-225	NA	NA
Any Migraine,Both	rs2375499	4	35534730	G	A	-0.0505041	0.00768944	5.1e-11	0.00537941	0.000949582	336024	1.47119e-08	Smoking status: Current || id:ukb-a-225	ukb-a-225	NA	NA
Any Migraine,Both	rs76006684	4	35537042	G	A	-0.0505988	0.00768814	4.66e-11	0.00537941	0.000949582	336024	1.47119e-08	Smoking status: Current || id:ukb-a-225	ukb-a-225	NA	NA
Any Migraine,Both	rs111956213	4	35537996	T	C	-0.0505988	0.00768285	4.52e-11	0.00537941	0.000949582	336024	1.47119e-08	Smoking status: Current || id:ukb-a-225	ukb-a-225	NA	NA
Any Migraine,Bjornsdottir et al	rs77364162	4	35537239	G	A	-0.0505041	0.00767338	4.65e-11	0.00537924	0.000949583	336024	1.47275e-08	Smoking status: Current || id:ukb-a-225	ukb-a-225	NA	NA
Any Migraine,IHGC2022	rs77364162	4	35537239	G	A	-0.040275	0.006868	4.63e-09	0.00537924	0.000949583	336024	1.47275e-08	Smoking status: Current || id:ukb-a-225	ukb-a-225	NA	NA
Any Migraine,Both	rs77364162	4	35537239	G	A	-0.0505041	0.00767338	4.65e-11	0.00537924	0.000949583	336024	1.47275e-08	Smoking status: Current || id:ukb-a-225	ukb-a-225	NA	NA
Any Migraine,Bjornsdottir et al	rs79742114	4	35536985	A	G	-0.0505041	0.00767634	4.73e-11	0.00537916	0.000949584	336024	1.47357e-08	Smoking status: Current || id:ukb-a-225	ukb-a-225	NA	NA
Any Migraine,IHGC2022	rs79742114	4	35536985	A	G	-0.040272	0.006867	4.64e-09	0.00537916	0.000949584	336024	1.47357e-08	Smoking status: Current || id:ukb-a-225	ukb-a-225	NA	NA
Any Migraine,Both	rs79742114	4	35536985	A	G	-0.0505041	0.00767634	4.73e-11	0.00537916	0.000949584	336024	1.47357e-08	Smoking status: Current || id:ukb-a-225	ukb-a-225	NA	NA
Any Migraine,Bjornsdottir et al	rs2375500	4	35534867	T	C	-0.0505041	0.00767925	4.81e-11	0.00537849	0.000949585	336024	1.47969e-08	Smoking status: Current || id:ukb-a-225	ukb-a-225	NA	NA
Any Migraine,IHGC2022	rs2375500	4	35534867	T	C	-0.040217	0.00687	4.93e-09	0.00537849	0.000949585	336024	1.47969e-08	Smoking status: Current || id:ukb-a-225	ukb-a-225	NA	NA
Any Migraine,Both	rs2375500	4	35534867	T	C	-0.0505041	0.00767925	4.81e-11	0.00537849	0.000949585	336024	1.47969e-08	Smoking status: Current || id:ukb-a-225	ukb-a-225	NA	NA
Any Migraine,IHGC2022	rs6424508	1	73507701	G	A	0.029087	0.005193	2.19e-08	-0.0202463	0.0035735	632802	1.47999e-08	smoking initiation || id:ieu-b-4877	ieu-b-4877	NA	NA
Any Migraine,Both	rs6424508	1	73507701	G	A	0.029087	0.005193	2.19e-08	-0.0202463	0.0035735	632802	1.47999e-08	smoking initiation || id:ieu-b-4877	ieu-b-4877	NA	NA
Any Migraine,Bjornsdottir et al	rs78563948	4	35555701	C	A	-0.0507987	0.00768677	3.88e-11	0.00538063	0.000950062	336024	1.48484e-08	Smoking status: Current || id:ukb-a-225	ukb-a-225	NA	NA
Any Migraine,IHGC2022	rs78563948	4	35555701	C	A	-0.040719	0.006879	3.32e-09	0.00538063	0.000950062	336024	1.48484e-08	Smoking status: Current || id:ukb-a-225	ukb-a-225	NA	NA
Any Migraine,Both	rs78563948	4	35555701	C	A	-0.0507987	0.00768677	3.88e-11	0.00538063	0.000950062	336024	1.48484e-08	Smoking status: Current || id:ukb-a-225	ukb-a-225	NA	NA
Any Migraine,Bjornsdottir et al	rs76714685	4	35532712	G	T	-0.0505041	0.00769114	5.15e-11	0.00537785	0.000949612	336024	1.48689e-08	Smoking status: Current || id:ukb-a-225	ukb-a-225	NA	NA
Any Migraine,IHGC2022	rs76714685	4	35532712	G	T	-0.040171	0.006868	5.09e-09	0.00537785	0.000949612	336024	1.48689e-08	Smoking status: Current || id:ukb-a-225	ukb-a-225	NA	NA
Any Migraine,Both	rs76714685	4	35532712	G	T	-0.0505041	0.00769114	5.15e-11	0.00537785	0.000949612	336024	1.48689e-08	Smoking status: Current || id:ukb-a-225	ukb-a-225	NA	NA
Any Migraine,Bjornsdottir et al	rs78441280	4	35531214	G	A	-0.0505988	0.00768814	4.66e-11	0.00537756	0.000949641	336024	1.49108e-08	Smoking status: Current || id:ukb-a-225	ukb-a-225	NA	NA
Any Migraine,IHGC2022	rs78441280	4	35531214	G	A	-0.040128	0.006869	5.29e-09	0.00537756	0.000949641	336024	1.49108e-08	Smoking status: Current || id:ukb-a-225	ukb-a-225	NA	NA
Any Migraine,Both	rs78441280	4	35531214	G	A	-0.0505988	0.00768814	4.66e-11	0.00537756	0.000949641	336024	1.49108e-08	Smoking status: Current || id:ukb-a-225	ukb-a-225	NA	NA
Any Migraine,IHGC2022	rs12245138	10	96632831	G	A	-0.035155	0.006321	2.74e-08	-0.1193	0.0211	754231	1.494e-08	diastolic blood pressure || id:ieu-b-39	ieu-b-39	NA	NA
Any Migraine,Both	rs12245138	10	96632831	G	A	-0.035155	0.006321	2.74e-08	-0.1193	0.0211	754231	1.494e-08	diastolic blood pressure || id:ieu-b-39	ieu-b-39	NA	NA
Any Migraine,Bjornsdottir et al	rs1895769	4	35540113	C	T	-0.0505041	0.0076891	5.09e-11	0.00537714	0.000949648	336024	1.49531e-08	Smoking status: Current || id:ukb-a-225	ukb-a-225	NA	NA
Any Migraine,IHGC2022	rs1895769	4	35540113	C	T	-0.040349	0.00687	4.39e-09	0.00537714	0.000949648	336024	1.49531e-08	Smoking status: Current || id:ukb-a-225	ukb-a-225	NA	NA
Any Migraine,Both	rs1895769	4	35540113	C	T	-0.0505041	0.0076891	5.09e-11	0.00537714	0.000949648	336024	1.49531e-08	Smoking status: Current || id:ukb-a-225	ukb-a-225	NA	NA
Any Migraine,Bjornsdottir et al	rs74576549	4	35532656	G	A	-0.0505041	0.0076935	5.22e-11	0.00537674	0.000949611	336024	1.49699e-08	Smoking status: Current || id:ukb-a-225	ukb-a-225	NA	NA
Any Migraine,IHGC2022	rs74576549	4	35532656	G	A	-0.040169	0.006868	5.1e-09	0.00537674	0.000949611	336024	1.49699e-08	Smoking status: Current || id:ukb-a-225	ukb-a-225	NA	NA
Any Migraine,Both	rs74576549	4	35532656	G	A	-0.0505041	0.0076935	5.22e-11	0.00537674	0.000949611	336024	1.49699e-08	Smoking status: Current || id:ukb-a-225	ukb-a-225	NA	NA
Any Migraine,Bjornsdottir et al	rs11725160	4	35531781	A	G	-0.0503043	0.00767686	5.65e-11	0.00537665	0.000949615	336024	1.49803e-08	Smoking status: Current || id:ukb-a-225	ukb-a-225	NA	NA
Any Migraine,IHGC2022	rs11725160	4	35531781	A	G	-0.040094	0.006869	5.45e-09	0.00537665	0.000949615	336024	1.49803e-08	Smoking status: Current || id:ukb-a-225	ukb-a-225	NA	NA
Any Migraine,Both	rs11725160	4	35531781	A	G	-0.0503043	0.00767686	5.65e-11	0.00537665	0.000949615	336024	1.49803e-08	Smoking status: Current || id:ukb-a-225	ukb-a-225	NA	NA
Any Migraine,Bjornsdottir et al	rs79089937	4	35532859	A	G	-0.050399	0.00767546	5.16e-11	0.00537646	0.000949614	336024	1.49975e-08	Smoking status: Current || id:ukb-a-225	ukb-a-225	NA	NA
Any Migraine,IHGC2022	rs79089937	4	35532859	A	G	-0.040192	0.006869	5.02e-09	0.00537646	0.000949614	336024	1.49975e-08	Smoking status: Current || id:ukb-a-225	ukb-a-225	NA	NA
Any Migraine,Both	rs79089937	4	35532859	A	G	-0.050399	0.00767546	5.16e-11	0.00537646	0.000949614	336024	1.49975e-08	Smoking status: Current || id:ukb-a-225	ukb-a-225	NA	NA
Any Migraine,Bjornsdottir et al	rs2375497	4	35534618	A	G	-0.0503043	0.00768563	5.94e-11	0.00537617	0.000949565	336024	1.49989e-08	Smoking status: Current || id:ukb-a-225	ukb-a-225	NA	NA
Any Migraine,IHGC2022	rs2375497	4	35534618	A	G	-0.040204	0.006869	4.97e-09	0.00537617	0.000949565	336024	1.49989e-08	Smoking status: Current || id:ukb-a-225	ukb-a-225	NA	NA
Any Migraine,Both	rs2375497	4	35534618	A	G	-0.0503043	0.00768563	5.94e-11	0.00537617	0.000949565	336024	1.49989e-08	Smoking status: Current || id:ukb-a-225	ukb-a-225	NA	NA
Any Migraine,Bjornsdottir et al	rs3001427	12	57508649	G	T	0.061697	0.00597068	4.98e-25	-0.0175336	0.00309908	462346	1.5e-08	Alcohol intake frequency. || id:ukb-b-5779	ukb-b-5779	NA	NA
Migraine without aura,Bjornsdottir et al	rs3001427	12	57508649	G	T	0.0867005	0.0139514	5.15e-10	-0.0175336	0.00309908	462346	1.5e-08	Alcohol intake frequency. || id:ukb-b-5779	ukb-b-5779	NA	NA
Any Migraine,IHGC2022	rs3001427	12	57508649	T	G	-0.070194	0.005325	1.23e-39	-0.0175336	0.00309908	462346	1.5e-08	Alcohol intake frequency. || id:ukb-b-5779	ukb-b-5779	NA	NA
Any Migraine,IHGC2022	rs12422981	12	57294066	C	T	0.036741	0.005153	1.05e-12	-0.0111237	0.00196519	NA	1.5e-08	apolipoprotein A-I || id:ieu-b-107	ieu-b-107	NA	NA
Any Migraine,IHGC2022	rs6119880	20	31105594	A	G	0.03683	0.00604	1.1e-09	0.00932724	0.00164581	468170	1.5e-08	Smoking status || id:ebi-a-GCST90029014	ebi-a-GCST90029014	NA	NA
Any Migraine,IHGC2022	rs6119879	20	31105389	T	C	0.036252	0.006037	1.97e-09	0.00931122	0.00164478	468170	1.5e-08	Smoking status || id:ebi-a-GCST90029014	ebi-a-GCST90029014	NA	NA
Any Migraine,IHGC2022	rs910889	20	31104950	C	T	0.03632	0.006053	2.03e-09	0.00938887	0.0016571	468170	1.5e-08	Smoking status || id:ebi-a-GCST90029014	ebi-a-GCST90029014	NA	NA
Any Migraine,IHGC2022	rs7257931	19	19475549	A	G	0.065332	0.011886	3.97e-08	0.0181254	0.00320095	NA	1.5e-08	Adult BMI sex-combined || id:ieu-b-5118	ieu-b-5118	NA	NA
Migraine without aura,Both	rs3001427	12	57508649	G	T	0.0867005	0.0139514	5.15e-10	-0.0175336	0.00309908	462346	1.5e-08	Alcohol intake frequency. || id:ukb-b-5779	ukb-b-5779	NA	NA
Any Migraine,Both	rs3001427	12	57508649	G	T	0.061697	0.00597068	4.98e-25	-0.0175336	0.00309908	462346	1.5e-08	Alcohol intake frequency. || id:ukb-b-5779	ukb-b-5779	NA	NA
Any Migraine,Both	rs12422981	12	57294066	C	T	0.036741	0.005153	1.05e-12	-0.0111237	0.00196519	NA	1.5e-08	apolipoprotein A-I || id:ieu-b-107	ieu-b-107	NA	NA
Any Migraine,Both	rs6119880	20	31105594	A	G	0.03683	0.00604	1.1e-09	0.00932724	0.00164581	468170	1.5e-08	Smoking status || id:ebi-a-GCST90029014	ebi-a-GCST90029014	NA	NA
Any Migraine,Both	rs6119879	20	31105389	T	C	0.036252	0.006037	1.97e-09	0.00931122	0.00164478	468170	1.5e-08	Smoking status || id:ebi-a-GCST90029014	ebi-a-GCST90029014	NA	NA
Any Migraine,Both	rs910889	20	31104950	C	T	0.03632	0.006053	2.03e-09	0.00938887	0.0016571	468170	1.5e-08	Smoking status || id:ebi-a-GCST90029014	ebi-a-GCST90029014	NA	NA
Any Migraine,Both	rs7257931	19	19475549	A	G	0.065332	0.011886	3.97e-08	0.0181254	0.00320095	NA	1.5e-08	Adult BMI sex-combined || id:ieu-b-5118	ieu-b-5118	NA	NA
Migraine without aura,IHGC	rs3001427	12	57508649	T	G	-0.101307	0.019457	1.96e-07	-0.0175336	0.00309908	462346	1.5e-08	Alcohol intake frequency. || id:ukb-b-5779	ukb-b-5779	NA	NA
Any Migraine,Bjornsdottir et al	rs78117853	4	35533574	C	T	-0.0505041	0.00768841	5.07e-11	0.00537616	0.000949593	336024	1.50145e-08	Smoking status: Current || id:ukb-a-225	ukb-a-225	NA	NA
Any Migraine,IHGC2022	rs78117853	4	35533574	C	T	-0.040173	0.006869	5.09e-09	0.00537616	0.000949593	336024	1.50145e-08	Smoking status: Current || id:ukb-a-225	ukb-a-225	NA	NA
Any Migraine,Both	rs78117853	4	35533574	C	T	-0.0505041	0.00768841	5.07e-11	0.00537616	0.000949593	336024	1.50145e-08	Smoking status: Current || id:ukb-a-225	ukb-a-225	NA	NA
Any Migraine,Bjornsdottir et al	rs11737798	4	35531414	C	A	-0.0505988	0.00768626	4.61e-11	0.00537626	0.000949615	336024	1.50159e-08	Smoking status: Current || id:ukb-a-225	ukb-a-225	NA	NA
Any Migraine,Bjornsdottir et al	rs11722159	4	35531417	G	T	-0.0505988	0.00768589	4.6e-11	0.00537626	0.000949615	336024	1.50159e-08	Smoking status: Current || id:ukb-a-225	ukb-a-225	NA	NA
Any Migraine,IHGC2022	rs11722159	4	35531417	G	T	-0.040086	0.006868	5.48e-09	0.00537626	0.000949615	336024	1.50159e-08	Smoking status: Current || id:ukb-a-225	ukb-a-225	NA	NA
Any Migraine,IHGC2022	rs11737798	4	35531414	C	A	-0.040085	0.006868	5.49e-09	0.00537626	0.000949615	336024	1.50159e-08	Smoking status: Current || id:ukb-a-225	ukb-a-225	NA	NA
Any Migraine,Both	rs11737798	4	35531414	C	A	-0.0505988	0.00768626	4.61e-11	0.00537626	0.000949615	336024	1.50159e-08	Smoking status: Current || id:ukb-a-225	ukb-a-225	NA	NA
Any Migraine,Both	rs11722159	4	35531417	G	T	-0.0505988	0.00768589	4.6e-11	0.00537626	0.000949615	336024	1.50159e-08	Smoking status: Current || id:ukb-a-225	ukb-a-225	NA	NA
Any Migraine,Bjornsdottir et al	rs1895764	4	35533198	C	T	-0.0505041	0.00768841	5.07e-11	0.00537606	0.000949643	336024	1.50498e-08	Smoking status: Current || id:ukb-a-225	ukb-a-225	NA	NA
Any Migraine,IHGC2022	rs1895764	4	35533198	C	T	-0.040158	0.006869	5.16e-09	0.00537606	0.000949643	336024	1.50498e-08	Smoking status: Current || id:ukb-a-225	ukb-a-225	NA	NA
Any Migraine,Both	rs1895764	4	35533198	C	T	-0.0505041	0.00768841	5.07e-11	0.00537606	0.000949643	336024	1.50498e-08	Smoking status: Current || id:ukb-a-225	ukb-a-225	NA	NA
Any Migraine,Bjornsdottir et al	rs74825549	4	35566016	G	A	-0.0507987	0.00768677	3.88e-11	0.0053763	0.000949809	336024	1.51144e-08	Smoking status: Current || id:ukb-a-225	ukb-a-225	NA	NA
Any Migraine,IHGC2022	rs74825549	4	35566016	G	A	-0.040243	0.006897	5.52e-09	0.0053763	0.000949809	336024	1.51144e-08	Smoking status: Current || id:ukb-a-225	ukb-a-225	NA	NA
Any Migraine,Both	rs74825549	4	35566016	G	A	-0.0507987	0.00768677	3.88e-11	0.0053763	0.000949809	336024	1.51144e-08	Smoking status: Current || id:ukb-a-225	ukb-a-225	NA	NA
Any Migraine,Bjornsdottir et al	rs78388897	4	35559422	C	A	-0.050704	0.00768569	4.19e-11	0.00537622	0.000949956	336024	1.51995e-08	Smoking status: Current || id:ukb-a-225	ukb-a-225	NA	NA
Any Migraine,IHGC2022	rs78388897	4	35559422	C	A	-0.040869	0.006891	3.11e-09	0.00537622	0.000949956	336024	1.51995e-08	Smoking status: Current || id:ukb-a-225	ukb-a-225	NA	NA
Any Migraine,Both	rs78388897	4	35559422	C	A	-0.050704	0.00768569	4.19e-11	0.00537622	0.000949956	336024	1.51995e-08	Smoking status: Current || id:ukb-a-225	ukb-a-225	NA	NA
Any Migraine,Bjornsdottir et al	rs13116951	4	35527923	T	G	-0.0505041	0.0076908	5.14e-11	-0.00537495	0.000949969	336024	1.53243e-08	Smoking status: Current || id:ukb-a-225	ukb-a-225	NA	NA
Any Migraine,IHGC2022	rs13116951	4	35527923	T	G	-0.040295	0.00687	4.61e-09	-0.00537495	0.000949969	336024	1.53243e-08	Smoking status: Current || id:ukb-a-225	ukb-a-225	NA	NA
Any Migraine,Both	rs13116951	4	35527923	T	G	-0.0505041	0.0076908	5.14e-11	-0.00537495	0.000949969	336024	1.53243e-08	Smoking status: Current || id:ukb-a-225	ukb-a-225	NA	NA
Any Migraine,Bjornsdottir et al	rs11943186	4	35557739	G	A	-0.050704	0.00767982	4.05e-11	0.00537302	0.000949771	336024	1.54007e-08	Smoking status: Current || id:ukb-a-225	ukb-a-225	NA	NA
Any Migraine,IHGC2022	rs11943186	4	35557739	G	A	-0.040782	0.006887	3.28e-09	0.00537302	0.000949771	336024	1.54007e-08	Smoking status: Current || id:ukb-a-225	ukb-a-225	NA	NA
Any Migraine,Both	rs11943186	4	35557739	G	A	-0.050704	0.00767982	4.05e-11	0.00537302	0.000949771	336024	1.54007e-08	Smoking status: Current || id:ukb-a-225	ukb-a-225	NA	NA
Any Migraine,Bjornsdottir et al	rs75272505	4	35559266	C	A	-0.050704	0.00768733	4.23e-11	0.00537298	0.000949773	336024	1.54053e-08	Smoking status: Current || id:ukb-a-225	ukb-a-225	NA	NA
Any Migraine,IHGC2022	rs75272505	4	35559266	C	A	-0.040963	0.006893	2.88e-09	0.00537298	0.000949773	336024	1.54053e-08	Smoking status: Current || id:ukb-a-225	ukb-a-225	NA	NA
Any Migraine,Both	rs75272505	4	35559266	C	A	-0.050704	0.00768733	4.23e-11	0.00537298	0.000949773	336024	1.54053e-08	Smoking status: Current || id:ukb-a-225	ukb-a-225	NA	NA
Any Migraine,Bjornsdottir et al	rs11732822	4	35560777	A	C	-0.0507987	0.00769072	3.97e-11	0.0053727	0.000949775	336024	1.54337e-08	Smoking status: Current || id:ukb-a-225	ukb-a-225	NA	NA
Any Migraine,IHGC2022	rs11732822	4	35560777	A	C	-0.040827	0.006894	3.26e-09	0.0053727	0.000949775	336024	1.54337e-08	Smoking status: Current || id:ukb-a-225	ukb-a-225	NA	NA
Any Migraine,Both	rs11732822	4	35560777	A	C	-0.0507987	0.00769072	3.97e-11	0.0053727	0.000949775	336024	1.54337e-08	Smoking status: Current || id:ukb-a-225	ukb-a-225	NA	NA
Any Migraine,Bjornsdottir et al	rs76280843	4	35560435	A	G	-0.050704	0.00767811	4.01e-11	0.00537257	0.000949772	336024	1.5444e-08	Smoking status: Current || id:ukb-a-225	ukb-a-225	NA	NA
Any Migraine,IHGC2022	rs76280843	4	35560435	A	G	-0.040771	0.006893	3.42e-09	0.00537257	0.000949772	336024	1.5444e-08	Smoking status: Current || id:ukb-a-225	ukb-a-225	NA	NA
Any Migraine,Both	rs76280843	4	35560435	A	G	-0.050704	0.00767811	4.01e-11	0.00537257	0.000949772	336024	1.5444e-08	Smoking status: Current || id:ukb-a-225	ukb-a-225	NA	NA
Any Migraine,Bjornsdottir et al	rs7660920	4	35564221	G	T	-0.0525046	0.00769385	8.84e-12	0.00537242	0.00094977	336024	1.54575e-08	Smoking status: Current || id:ukb-a-225	ukb-a-225	NA	NA
Any Migraine,IHGC2022	rs7660920	4	35564221	G	T	-0.040279	0.006899	5.42e-09	0.00537242	0.00094977	336024	1.54575e-08	Smoking status: Current || id:ukb-a-225	ukb-a-225	NA	NA
Any Migraine,Both	rs7660920	4	35564221	G	T	-0.0525046	0.00769385	8.84e-12	0.00537242	0.00094977	336024	1.54575e-08	Smoking status: Current || id:ukb-a-225	ukb-a-225	NA	NA
Any Migraine,Bjornsdottir et al	rs7660899	4	35564191	C	T	-0.0527048	0.00770396	7.85e-12	0.00537241	0.00094977	336024	1.54582e-08	Smoking status: Current || id:ukb-a-225	ukb-a-225	NA	NA
Any Migraine,IHGC2022	rs7660899	4	35564191	C	T	-0.040306	0.006899	5.3e-09	0.00537241	0.00094977	336024	1.54582e-08	Smoking status: Current || id:ukb-a-225	ukb-a-225	NA	NA
Any Migraine,Both	rs7660899	4	35564191	C	T	-0.0527048	0.00770396	7.85e-12	0.00537241	0.00094977	336024	1.54582e-08	Smoking status: Current || id:ukb-a-225	ukb-a-225	NA	NA
Any Migraine,Bjornsdottir et al	rs140993669	4	35562365	G	A	-0.050704	0.00768976	4.29e-11	0.00537229	0.000949776	336024	1.54728e-08	Smoking status: Current || id:ukb-a-225	ukb-a-225	TRUE	rs11947144
Any Migraine,Bjornsdottir et al	rs11947144	4	35563020	A	G	-0.0505988	0.00768053	4.46e-11	0.00537229	0.000949776	336024	1.54728e-08	Smoking status: Current || id:ukb-a-225	ukb-a-225	NA	NA
Any Migraine,IHGC2022	rs11947144	4	35563020	A	G	-0.040606	0.006901	4.1e-09	0.00537229	0.000949776	336024	1.54728e-08	Smoking status: Current || id:ukb-a-225	ukb-a-225	NA	NA
Any Migraine,Both	rs140993669	4	35562365	G	A	-0.050704	0.00768976	4.29e-11	0.00537229	0.000949776	336024	1.54728e-08	Smoking status: Current || id:ukb-a-225	ukb-a-225	TRUE	rs11947144
Any Migraine,Both	rs11947144	4	35563020	A	G	-0.0505988	0.00768053	4.46e-11	0.00537229	0.000949776	336024	1.54728e-08	Smoking status: Current || id:ukb-a-225	ukb-a-225	NA	NA
Any Migraine,Bjornsdottir et al	rs1346062	4	35539276	C	T	-0.050399	0.00768046	5.31e-11	0.00537203	0.000949733	336024	1.54743e-08	Smoking status: Current || id:ukb-a-225	ukb-a-225	TRUE	rs80288255
Any Migraine,Bjornsdottir et al	rs80288255	4	35540704	C	T	-0.0505041	0.0076814	4.87e-11	0.00537203	0.000949733	336024	1.54743e-08	Smoking status: Current || id:ukb-a-225	ukb-a-225	NA	NA
Any Migraine,IHGC2022	rs80288255	4	35540704	C	T	-0.040364	0.006871	4.37e-09	0.00537203	0.000949733	336024	1.54743e-08	Smoking status: Current || id:ukb-a-225	ukb-a-225	NA	NA
Any Migraine,Both	rs1346062	4	35539276	C	T	-0.050399	0.00768046	5.31e-11	0.00537203	0.000949733	336024	1.54743e-08	Smoking status: Current || id:ukb-a-225	ukb-a-225	TRUE	rs80288255
Any Migraine,Both	rs80288255	4	35540704	C	T	-0.0505041	0.0076814	4.87e-11	0.00537203	0.000949733	336024	1.54743e-08	Smoking status: Current || id:ukb-a-225	ukb-a-225	NA	NA
Any Migraine,Bjornsdottir et al	rs74992952	4	35564923	A	G	-0.0525046	0.00769476	8.89e-12	0.00537226	0.000949776	336024	1.5476e-08	Smoking status: Current || id:ukb-a-225	ukb-a-225	NA	NA
Any Migraine,IHGC2022	rs74992952	4	35564923	A	G	-0.040316	0.006899	5.24e-09	0.00537226	0.000949776	336024	1.5476e-08	Smoking status: Current || id:ukb-a-225	ukb-a-225	NA	NA
Any Migraine,Both	rs74992952	4	35564923	A	G	-0.0525046	0.00769476	8.89e-12	0.00537226	0.000949776	336024	1.5476e-08	Smoking status: Current || id:ukb-a-225	ukb-a-225	NA	NA
Any Migraine,Bjornsdottir et al	rs137985999	4	35562364	T	C	-0.050704	0.00768976	4.29e-11	0.00537221	0.000949778	336024	1.5481e-08	Smoking status: Current || id:ukb-a-225	ukb-a-225	TRUE	rs35034525
Any Migraine,Bjornsdottir et al	rs35034525	4	35563989	A	G	-0.050704	0.00767811	4.01e-11	0.00537221	0.000949778	336024	1.5481e-08	Smoking status: Current || id:ukb-a-225	ukb-a-225	NA	NA
Any Migraine,IHGC2022	rs35034525	4	35563989	A	G	-0.040297	0.006899	5.33e-09	0.00537221	0.000949778	336024	1.5481e-08	Smoking status: Current || id:ukb-a-225	ukb-a-225	NA	NA
Any Migraine,Both	rs137985999	4	35562364	T	C	-0.050704	0.00768976	4.29e-11	0.00537221	0.000949778	336024	1.5481e-08	Smoking status: Current || id:ukb-a-225	ukb-a-225	TRUE	rs35034525
Any Migraine,Both	rs35034525	4	35563989	A	G	-0.050704	0.00767811	4.01e-11	0.00537221	0.000949778	336024	1.5481e-08	Smoking status: Current || id:ukb-a-225	ukb-a-225	NA	NA
Any Migraine,Bjornsdottir et al	rs34071176	4	35557620	A	G	-0.0505988	0.00768399	4.55e-11	0.00537209	0.000949767	336024	1.54875e-08	Smoking status: Current || id:ukb-a-225	ukb-a-225	NA	NA
Any Migraine,Bjornsdottir et al	rs6856131	4	35558247	G	A	-0.050704	0.00768403	4.15e-11	0.00537209	0.000949767	336024	1.54875e-08	Smoking status: Current || id:ukb-a-225	ukb-a-225	NA	NA
Any Migraine,Bjornsdottir et al	rs6813175	4	35558352	C	T	-0.050704	0.00768486	4.17e-11	0.00537209	0.000949767	336024	1.54875e-08	Smoking status: Current || id:ukb-a-225	ukb-a-225	NA	NA
Any Migraine,IHGC2022	rs34071176	4	35557620	A	G	-0.040946	0.006893	2.92e-09	0.00537209	0.000949767	336024	1.54875e-08	Smoking status: Current || id:ukb-a-225	ukb-a-225	NA	NA
Any Migraine,IHGC2022	rs6813175	4	35558352	C	T	-0.040836	0.006889	3.16e-09	0.00537209	0.000949767	336024	1.54875e-08	Smoking status: Current || id:ukb-a-225	ukb-a-225	NA	NA
Any Migraine,IHGC2022	rs6856131	4	35558247	G	A	-0.040832	0.006889	3.17e-09	0.00537209	0.000949767	336024	1.54875e-08	Smoking status: Current || id:ukb-a-225	ukb-a-225	NA	NA
Any Migraine,Both	rs34071176	4	35557620	A	G	-0.0505988	0.00768399	4.55e-11	0.00537209	0.000949767	336024	1.54875e-08	Smoking status: Current || id:ukb-a-225	ukb-a-225	NA	NA
Any Migraine,Both	rs6856131	4	35558247	G	A	-0.050704	0.00768403	4.15e-11	0.00537209	0.000949767	336024	1.54875e-08	Smoking status: Current || id:ukb-a-225	ukb-a-225	NA	NA
Any Migraine,Both	rs6813175	4	35558352	C	T	-0.050704	0.00768486	4.17e-11	0.00537209	0.000949767	336024	1.54875e-08	Smoking status: Current || id:ukb-a-225	ukb-a-225	NA	NA
Any Migraine,Bjornsdottir et al	rs11942798	4	35562693	G	A	-0.050704	0.00768067	4.07e-11	0.00537206	0.000949779	336024	1.54964e-08	Smoking status: Current || id:ukb-a-225	ukb-a-225	NA	NA
Any Migraine,IHGC2022	rs11942798	4	35562693	G	A	-0.040642	0.0069	3.97e-09	0.00537206	0.000949779	336024	1.54964e-08	Smoking status: Current || id:ukb-a-225	ukb-a-225	NA	NA
Any Migraine,Both	rs11942798	4	35562693	G	A	-0.050704	0.00768067	4.07e-11	0.00537206	0.000949779	336024	1.54964e-08	Smoking status: Current || id:ukb-a-225	ukb-a-225	NA	NA
Any Migraine,Bjornsdottir et al	rs75232971	4	35563118	A	C	-0.0507987	0.00768765	3.9e-11	0.00537198	0.000949774	336024	1.5501e-08	Smoking status: Current || id:ukb-a-225	ukb-a-225	NA	NA
Any Migraine,IHGC2022	rs75232971	4	35563118	A	C	-0.040598	0.006902	4.16e-09	0.00537198	0.000949774	336024	1.5501e-08	Smoking status: Current || id:ukb-a-225	ukb-a-225	NA	NA
Any Migraine,Both	rs75232971	4	35563118	A	C	-0.0507987	0.00768765	3.9e-11	0.00537198	0.000949774	336024	1.5501e-08	Smoking status: Current || id:ukb-a-225	ukb-a-225	NA	NA
Any Migraine,Bjornsdottir et al	rs11938529	4	35557663	T	C	-0.050704	0.00768774	4.24e-11	0.00537194	0.000949767	336024	1.55014e-08	Smoking status: Current || id:ukb-a-225	ukb-a-225	NA	NA
Any Migraine,IHGC2022	rs11938529	4	35557663	T	C	-0.04079	0.006887	3.25e-09	0.00537194	0.000949767	336024	1.55014e-08	Smoking status: Current || id:ukb-a-225	ukb-a-225	NA	NA
Any Migraine,Both	rs11938529	4	35557663	T	C	-0.050704	0.00768774	4.24e-11	0.00537194	0.000949767	336024	1.55014e-08	Smoking status: Current || id:ukb-a-225	ukb-a-225	NA	NA
Any Migraine,Bjornsdottir et al	rs111507576	4	35562497	G	A	-0.0540022	0.00842534	1.46e-10	0.00537194	0.000949774	336024	1.55053e-08	Smoking status: Current || id:ukb-a-225	ukb-a-225	NA	NA
Any Migraine,IHGC2022	rs111507576	4	35562497	G	A	-0.041815	0.006962	1.96e-09	0.00537194	0.000949774	336024	1.55053e-08	Smoking status: Current || id:ukb-a-225	ukb-a-225	NA	NA
Any Migraine,Both	rs111507576	4	35562497	G	A	-0.0540022	0.00842534	1.46e-10	0.00537194	0.000949774	336024	1.55053e-08	Smoking status: Current || id:ukb-a-225	ukb-a-225	NA	NA
Any Migraine,Bjornsdottir et al	rs34817733	4	35561766	G	A	-0.050704	0.00768025	4.06e-11	0.00537193	0.000949774	336024	1.5506e-08	Smoking status: Current || id:ukb-a-225	ukb-a-225	NA	NA
Any Migraine,IHGC2022	rs34817733	4	35561766	G	A	-0.040646	0.006897	3.9e-09	0.00537193	0.000949774	336024	1.5506e-08	Smoking status: Current || id:ukb-a-225	ukb-a-225	NA	NA
Any Migraine,Both	rs34817733	4	35561766	G	A	-0.050704	0.00768025	4.06e-11	0.00537193	0.000949774	336024	1.5506e-08	Smoking status: Current || id:ukb-a-225	ukb-a-225	NA	NA
Any Migraine,Bjornsdottir et al	rs111268886	4	35540746	C	T	-0.0505041	0.00767853	4.79e-11	0.0053715	0.000949727	336024	1.55214e-08	Smoking status: Current || id:ukb-a-225	ukb-a-225	NA	NA
Any Migraine,IHGC2022	rs111268886	4	35540746	C	T	-0.040366	0.006877	4.48e-09	0.0053715	0.000949727	336024	1.55214e-08	Smoking status: Current || id:ukb-a-225	ukb-a-225	NA	NA
Any Migraine,Both	rs111268886	4	35540746	C	T	-0.0505041	0.00767853	4.79e-11	0.0053715	0.000949727	336024	1.55214e-08	Smoking status: Current || id:ukb-a-225	ukb-a-225	NA	NA
Any Migraine,Bjornsdottir et al	rs79615129	4	35538315	A	C	-0.0505988	0.00768399	4.55e-11	0.00537136	0.000949707	336024	1.55239e-08	Smoking status: Current || id:ukb-a-225	ukb-a-225	NA	NA
Any Migraine,IHGC2022	rs79615129	4	35538315	A	C	-0.040348	0.006869	4.37e-09	0.00537136	0.000949707	336024	1.55239e-08	Smoking status: Current || id:ukb-a-225	ukb-a-225	NA	NA
Any Migraine,Both	rs79615129	4	35538315	A	C	-0.0505988	0.00768399	4.55e-11	0.00537136	0.000949707	336024	1.55239e-08	Smoking status: Current || id:ukb-a-225	ukb-a-225	NA	NA
Any Migraine,Bjornsdottir et al	rs17422650	4	35569557	C	T	-0.0507987	0.00768273	3.79e-11	0.00538128	0.000951465	336024	1.5526e-08	Smoking status: Current || id:ukb-a-225	ukb-a-225	NA	NA
Any Migraine,IHGC2022	rs17422650	4	35569557	C	T	-0.03986	0.006895	7.6e-09	0.00538128	0.000951465	336024	1.5526e-08	Smoking status: Current || id:ukb-a-225	ukb-a-225	NA	NA
Any Migraine,Both	rs17422650	4	35569557	C	T	-0.0507987	0.00768273	3.79e-11	0.00538128	0.000951465	336024	1.5526e-08	Smoking status: Current || id:ukb-a-225	ukb-a-225	NA	NA
Any Migraine,IHGC2022	rs7314567	12	57258015	C	T	-0.030042	0.005168	6.29e-09	0.00986527	0.00174429	336965	1.55285e-08	Sleeplessness / insomnia || id:ukb-a-13	ukb-a-13	NA	NA
Any Migraine,Both	rs7314567	12	57258015	C	T	-0.030042	0.005168	6.29e-09	0.00986527	0.00174429	336965	1.55285e-08	Sleeplessness / insomnia || id:ukb-a-13	ukb-a-13	NA	NA
Any Migraine,Bjornsdottir et al	rs6812738	4	35558100	C	T	-0.0505988	0.00767858	4.41e-11	0.00537156	0.000949763	336024	1.55353e-08	Smoking status: Current || id:ukb-a-225	ukb-a-225	NA	NA
Any Migraine,IHGC2022	rs6812738	4	35558100	C	T	-0.040813	0.006889	3.22e-09	0.00537156	0.000949763	336024	1.55353e-08	Smoking status: Current || id:ukb-a-225	ukb-a-225	NA	NA
Any Migraine,Both	rs6812738	4	35558100	C	T	-0.0505988	0.00767858	4.41e-11	0.00537156	0.000949763	336024	1.55353e-08	Smoking status: Current || id:ukb-a-225	ukb-a-225	NA	NA
Any Migraine,Bjornsdottir et al	rs79379840	4	35561650	T	C	-0.050704	0.00768733	4.23e-11	0.00537154	0.000949769	336024	1.55407e-08	Smoking status: Current || id:ukb-a-225	ukb-a-225	NA	NA
Any Migraine,IHGC2022	rs79379840	4	35561650	T	C	-0.0407	0.006897	3.7e-09	0.00537154	0.000949769	336024	1.55407e-08	Smoking status: Current || id:ukb-a-225	ukb-a-225	NA	NA
Any Migraine,Both	rs79379840	4	35561650	T	C	-0.050704	0.00768733	4.23e-11	0.00537154	0.000949769	336024	1.55407e-08	Smoking status: Current || id:ukb-a-225	ukb-a-225	NA	NA
Any Migraine,IHGC2022	rs4555399	20	45837896	A	G	-0.03472	0.005421	1.55e-10	0.0116	0.0021	359983	1.556e-08	Body mass index || id:ebi-a-GCST90018947	ebi-a-GCST90018947	NA	NA
Any Migraine,Both	rs4555399	20	45837896	A	G	-0.03472	0.005421	1.55e-10	0.0116	0.0021	359983	1.556e-08	Body mass index || id:ebi-a-GCST90018947	ebi-a-GCST90018947	NA	NA
Any Migraine,Bjornsdottir et al	rs80180872	4	35554370	G	T	-0.0507987	0.00768765	3.9e-11	0.00537133	0.000949769	336024	1.55604e-08	Smoking status: Current || id:ukb-a-225	ukb-a-225	NA	NA
Any Migraine,IHGC2022	rs80180872	4	35554370	G	T	-0.040778	0.006882	3.21e-09	0.00537133	0.000949769	336024	1.55604e-08	Smoking status: Current || id:ukb-a-225	ukb-a-225	NA	NA
Any Migraine,Both	rs80180872	4	35554370	G	T	-0.0507987	0.00768765	3.9e-11	0.00537133	0.000949769	336024	1.55604e-08	Smoking status: Current || id:ukb-a-225	ukb-a-225	NA	NA
Any Migraine,Bjornsdottir et al	rs11722682	4	35541912	T	C	-0.0505041	0.00767961	4.82e-11	0.00537132	0.00094978	336024	1.55668e-08	Smoking status: Current || id:ukb-a-225	ukb-a-225	NA	NA
Any Migraine,IHGC2022	rs11722682	4	35541912	T	C	-0.040314	0.006873	4.6e-09	0.00537132	0.00094978	336024	1.55668e-08	Smoking status: Current || id:ukb-a-225	ukb-a-225	NA	NA
Any Migraine,Both	rs11722682	4	35541912	T	C	-0.0505041	0.00767961	4.82e-11	0.00537132	0.00094978	336024	1.55668e-08	Smoking status: Current || id:ukb-a-225	ukb-a-225	NA	NA
Any Migraine,Bjornsdottir et al	rs13134768	4	35527824	G	T	-0.0505041	0.00768529	4.98e-11	-0.00537084	0.000949709	336024	1.55747e-08	Smoking status: Current || id:ukb-a-225	ukb-a-225	NA	NA
Any Migraine,IHGC2022	rs13134768	4	35527824	G	T	-0.040185	0.00687	5.06e-09	-0.00537084	0.000949709	336024	1.55747e-08	Smoking status: Current || id:ukb-a-225	ukb-a-225	NA	NA
Any Migraine,Both	rs13134768	4	35527824	G	T	-0.0505041	0.00768529	4.98e-11	-0.00537084	0.000949709	336024	1.55747e-08	Smoking status: Current || id:ukb-a-225	ukb-a-225	NA	NA
Any Migraine,IHGC2022	rs12735569	1	150474513	T	C	0.04845	0.008427	9.21e-09	0.0178923	0.00316399	389889	1.55873e-08	Glycated haemoglobin HbA1c levels (UKB data field 30750) || id:ebi-a-GCST90014006	ebi-a-GCST90014006	NA	NA
Any Migraine,Both	rs12735569	1	150474513	T	C	0.04845	0.008427	9.21e-09	0.0178923	0.00316399	389889	1.55873e-08	Glycated haemoglobin HbA1c levels (UKB data field 30750) || id:ebi-a-GCST90014006	ebi-a-GCST90014006	NA	NA
Any Migraine,Bjornsdottir et al	rs79228539	4	35540696	C	T	-0.050399	0.00767377	5.11e-11	0.00537035	0.000949706	336024	1.562e-08	Smoking status: Current || id:ukb-a-225	ukb-a-225	NA	NA
Any Migraine,IHGC2022	rs79228539	4	35540696	C	T	-0.04039	0.00687	4.24e-09	0.00537035	0.000949706	336024	1.562e-08	Smoking status: Current || id:ukb-a-225	ukb-a-225	NA	NA
Any Migraine,Both	rs79228539	4	35540696	C	T	-0.050399	0.00767377	5.11e-11	0.00537035	0.000949706	336024	1.562e-08	Smoking status: Current || id:ukb-a-225	ukb-a-225	NA	NA
Any Migraine,Bjornsdottir et al	rs10011667	4	35530195	G	A	-0.0505988	0.00769437	4.83e-11	-0.00536923	0.000949748	336024	1.57503e-08	Smoking status: Current || id:ukb-a-225	ukb-a-225	NA	NA
Any Migraine,IHGC2022	rs10011667	4	35530195	G	A	-0.040163	0.006874	5.26e-09	-0.00536923	0.000949748	336024	1.57503e-08	Smoking status: Current || id:ukb-a-225	ukb-a-225	NA	NA
Any Migraine,Both	rs10011667	4	35530195	G	A	-0.0505988	0.00769437	4.83e-11	-0.00536923	0.000949748	336024	1.57503e-08	Smoking status: Current || id:ukb-a-225	ukb-a-225	NA	NA
Any Migraine,Bjornsdottir et al	rs41389246	4	35557308	A	G	-0.050704	0.00768733	4.23e-11	0.00536885	0.000949779	336024	1.58041e-08	Smoking status: Current || id:ukb-a-225	ukb-a-225	NA	NA
Any Migraine,IHGC2022	rs41389246	4	35557308	A	G	-0.040739	0.006886	3.38e-09	0.00536885	0.000949779	336024	1.58041e-08	Smoking status: Current || id:ukb-a-225	ukb-a-225	NA	NA
Any Migraine,Both	rs41389246	4	35557308	A	G	-0.050704	0.00768733	4.23e-11	0.00536885	0.000949779	336024	1.58041e-08	Smoking status: Current || id:ukb-a-225	ukb-a-225	NA	NA
Any Migraine,Bjornsdottir et al	rs75035806	4	35569774	A	G	-0.0505041	0.00769845	5.37e-11	0.00537712	0.00095138	336024	1.588e-08	Smoking status: Current || id:ukb-a-225	ukb-a-225	NA	NA
Any Migraine,IHGC2022	rs75035806	4	35569774	A	G	-0.039759	0.006934	1.01e-08	0.00537712	0.00095138	336024	1.588e-08	Smoking status: Current || id:ukb-a-225	ukb-a-225	NA	NA
Any Migraine,Both	rs75035806	4	35569774	A	G	-0.0505041	0.00769845	5.37e-11	0.00537712	0.00095138	336024	1.588e-08	Smoking status: Current || id:ukb-a-225	ukb-a-225	NA	NA
Any Migraine,IHGC2022	rs11225160	11	102062740	A	G	0.03813	0.005425	2.17e-12	-0.0106	0.0019	360863	1.58899e-08	Pulse pressure || id:ebi-a-GCST90018970	ebi-a-GCST90018970	NA	NA
Any Migraine,Both	rs11225160	11	102062740	A	G	0.03813	0.005425	2.17e-12	-0.0106	0.0019	360863	1.58899e-08	Pulse pressure || id:ebi-a-GCST90018970	ebi-a-GCST90018970	NA	NA
Any Migraine,Bjornsdottir et al	rs3122929	12	57509102	C	T	0.0613961	0.00596794	8.01e-25	-0.0175179	0.00309945	462346	1.6e-08	Alcohol intake frequency. || id:ukb-b-5779	ukb-b-5779	NA	NA
Migraine without aura,Bjornsdottir et al	rs3122929	12	57509102	C	T	0.0863979	0.0139391	5.71e-10	-0.0175179	0.00309945	462346	1.6e-08	Alcohol intake frequency. || id:ukb-b-5779	ukb-b-5779	NA	NA
Any Migraine,IHGC2022	rs3122929	12	57509102	T	C	-0.07035	0.005328	9.16e-40	-0.0175179	0.00309945	462346	1.6e-08	Alcohol intake frequency. || id:ukb-b-5779	ukb-b-5779	NA	NA
Any Migraine,IHGC2022	rs4472974	12	57269643	A	G	-0.04091	0.005313	1.42e-14	0.01107	0.00195938	NA	1.6e-08	HDL cholesterol || id:ieu-b-109	ieu-b-109	NA	NA
Any Migraine,IHGC2022	rs10876941	12	57267216	T	C	-0.040572	0.005305	2.13e-14	0.0110732	0.00196036	NA	1.6e-08	HDL cholesterol || id:ieu-b-109	ieu-b-109	NA	NA
Migraine without aura,Both	rs3122929	12	57509102	C	T	0.0863979	0.0139391	5.71e-10	-0.0175179	0.00309945	462346	1.6e-08	Alcohol intake frequency. || id:ukb-b-5779	ukb-b-5779	NA	NA
Any Migraine,Both	rs3122929	12	57509102	C	T	0.0613961	0.00596794	8.01e-25	-0.0175179	0.00309945	462346	1.6e-08	Alcohol intake frequency. || id:ukb-b-5779	ukb-b-5779	NA	NA
Any Migraine,Both	rs4472974	12	57269643	A	G	-0.04091	0.005313	1.42e-14	0.01107	0.00195938	NA	1.6e-08	HDL cholesterol || id:ieu-b-109	ieu-b-109	NA	NA
Any Migraine,Both	rs10876941	12	57267216	T	C	-0.040572	0.005305	2.13e-14	0.0110732	0.00196036	NA	1.6e-08	HDL cholesterol || id:ieu-b-109	ieu-b-109	NA	NA
Migraine without aura,IHGC	rs3122929	12	57509102	T	C	-0.101443	0.019461	1.9e-07	-0.0175179	0.00309945	462346	1.6e-08	Alcohol intake frequency. || id:ukb-b-5779	ukb-b-5779	NA	NA
Any Migraine,Bjornsdottir et al	rs6855912	4	35566952	T	C	-0.050704	0.00767725	3.99e-11	0.00537321	0.000950966	336024	1.60336e-08	Smoking status: Current || id:ukb-a-225	ukb-a-225	NA	NA
Any Migraine,IHGC2022	rs6855912	4	35566952	T	C	-0.040122	0.006897	6.15e-09	0.00537321	0.000950966	336024	1.60336e-08	Smoking status: Current || id:ukb-a-225	ukb-a-225	NA	NA
Any Migraine,Both	rs6855912	4	35566952	T	C	-0.050704	0.00767725	3.99e-11	0.00537321	0.000950966	336024	1.60336e-08	Smoking status: Current || id:ukb-a-225	ukb-a-225	NA	NA
Any Migraine,Bjornsdottir et al	rs4596260	4	35526765	A	C	-0.0499994	0.00767719	7.38e-11	-0.00536536	0.000949618	336024	1.60561e-08	Smoking status: Current || id:ukb-a-225	ukb-a-225	NA	NA
Any Migraine,IHGC2022	rs4596260	4	35526765	A	C	-0.039954	0.006867	6.11e-09	-0.00536536	0.000949618	336024	1.60561e-08	Smoking status: Current || id:ukb-a-225	ukb-a-225	NA	NA
Any Migraine,Both	rs4596260	4	35526765	A	C	-0.0499994	0.00767719	7.38e-11	-0.00536536	0.000949618	336024	1.60561e-08	Smoking status: Current || id:ukb-a-225	ukb-a-225	NA	NA
Any Migraine,Bjornsdottir et al	rs76592984	4	35560314	A	G	-0.050704	0.00768236	4.11e-11	0.00536638	0.000949805	336024	1.60591e-08	Smoking status: Current || id:ukb-a-225	ukb-a-225	NA	NA
Any Migraine,IHGC2022	rs76592984	4	35560314	A	G	-0.040836	0.006893	3.22e-09	0.00536638	0.000949805	336024	1.60591e-08	Smoking status: Current || id:ukb-a-225	ukb-a-225	NA	NA
Any Migraine,Both	rs76592984	4	35560314	A	G	-0.050704	0.00768236	4.11e-11	0.00536638	0.000949805	336024	1.60591e-08	Smoking status: Current || id:ukb-a-225	ukb-a-225	NA	NA
Any Migraine,Bjornsdottir et al	rs4478209	4	35526578	T	G	-0.0501045	0.00768821	7.17e-11	-0.00536524	0.000949633	336024	1.60764e-08	Smoking status: Current || id:ukb-a-225	ukb-a-225	NA	NA
Any Migraine,IHGC2022	rs4478209	4	35526578	T	G	-0.039975	0.006867	5.99e-09	-0.00536524	0.000949633	336024	1.60764e-08	Smoking status: Current || id:ukb-a-225	ukb-a-225	NA	NA
Any Migraine,Both	rs4478209	4	35526578	T	G	-0.0501045	0.00768821	7.17e-11	-0.00536524	0.000949633	336024	1.60764e-08	Smoking status: Current || id:ukb-a-225	ukb-a-225	NA	NA
Any Migraine,Bjornsdottir et al	rs11734725	4	35558665	G	A	-0.050704	0.00768569	4.19e-11	0.0053654	0.000949774	336024	1.61384e-08	Smoking status: Current || id:ukb-a-225	ukb-a-225	NA	NA
Any Migraine,IHGC2022	rs11734725	4	35558665	G	A	-0.040842	0.00689	3.16e-09	0.0053654	0.000949774	336024	1.61384e-08	Smoking status: Current || id:ukb-a-225	ukb-a-225	NA	NA
Any Migraine,Both	rs11734725	4	35558665	G	A	-0.050704	0.00768569	4.19e-11	0.0053654	0.000949774	336024	1.61384e-08	Smoking status: Current || id:ukb-a-225	ukb-a-225	NA	NA
Any Migraine,Bjornsdottir et al	rs4859367	4	35528753	T	G	-0.0505988	0.00768513	4.58e-11	-0.00536499	0.000949709	336024	1.61428e-08	Smoking status: Current || id:ukb-a-225	ukb-a-225	TRUE	rs7690620
Any Migraine,Bjornsdottir et al	rs7690620	4	35529243	A	G	-0.0505041	0.00768807	5.06e-11	-0.00536499	0.000949709	336024	1.61428e-08	Smoking status: Current || id:ukb-a-225	ukb-a-225	NA	NA
Any Migraine,IHGC2022	rs7690620	4	35529243	A	G	-0.040194	0.006869	5e-09	-0.00536499	0.000949709	336024	1.61428e-08	Smoking status: Current || id:ukb-a-225	ukb-a-225	NA	NA
Any Migraine,Both	rs4859367	4	35528753	T	G	-0.0505988	0.00768513	4.58e-11	-0.00536499	0.000949709	336024	1.61428e-08	Smoking status: Current || id:ukb-a-225	ukb-a-225	TRUE	rs7690620
Any Migraine,Both	rs7690620	4	35529243	A	G	-0.0505041	0.00768807	5.06e-11	-0.00536499	0.000949709	336024	1.61428e-08	Smoking status: Current || id:ukb-a-225	ukb-a-225	NA	NA
Any Migraine,Bjornsdottir et al	rs7694691	4	35528798	T	C	-0.050399	0.00767847	5.25e-11	-0.00536497	0.000949709	336024	1.61451e-08	Smoking status: Current || id:ukb-a-225	ukb-a-225	NA	NA
Any Migraine,IHGC2022	rs7694691	4	35528798	T	C	-0.040253	0.006869	4.75e-09	-0.00536497	0.000949709	336024	1.61451e-08	Smoking status: Current || id:ukb-a-225	ukb-a-225	NA	NA
Any Migraine,Both	rs7694691	4	35528798	T	C	-0.050399	0.00767847	5.25e-11	-0.00536497	0.000949709	336024	1.61451e-08	Smoking status: Current || id:ukb-a-225	ukb-a-225	NA	NA
Any Migraine,Bjornsdottir et al	rs7671642	4	35529393	C	T	-0.0505041	0.00769182	5.17e-11	-0.00536494	0.000949709	336024	1.6148e-08	Smoking status: Current || id:ukb-a-225	ukb-a-225	NA	NA
Any Migraine,IHGC2022	rs7671642	4	35529393	C	T	-0.04019	0.006869	5.01e-09	-0.00536494	0.000949709	336024	1.6148e-08	Smoking status: Current || id:ukb-a-225	ukb-a-225	NA	NA
Any Migraine,Both	rs7671642	4	35529393	C	T	-0.0505041	0.00769182	5.17e-11	-0.00536494	0.000949709	336024	1.6148e-08	Smoking status: Current || id:ukb-a-225	ukb-a-225	NA	NA
Any Migraine,Bjornsdottir et al	rs13135429	4	35528124	G	A	-0.0538967	0.00842599	1.59e-10	-0.00536435	0.000949712	336024	1.6208e-08	Smoking status: Current || id:ukb-a-225	ukb-a-225	TRUE	rs10084997
Any Migraine,Bjornsdottir et al	rs10084997	4	35529808	C	T	-0.0505041	0.00768033	4.84e-11	-0.00536435	0.000949712	336024	1.6208e-08	Smoking status: Current || id:ukb-a-225	ukb-a-225	NA	NA
Any Migraine,IHGC2022	rs13135429	4	35528124	G	A	-0.042545	0.007186	3.3e-09	-0.00536435	0.000949712	336024	1.6208e-08	Smoking status: Current || id:ukb-a-225	ukb-a-225	TRUE	rs10084997
Any Migraine,IHGC2022	rs10084997	4	35529808	C	T	-0.040183	0.006869	5.05e-09	-0.00536435	0.000949712	336024	1.6208e-08	Smoking status: Current || id:ukb-a-225	ukb-a-225	NA	NA
Any Migraine,Both	rs13135429	4	35528124	G	A	-0.0538967	0.00842599	1.59e-10	-0.00536435	0.000949712	336024	1.6208e-08	Smoking status: Current || id:ukb-a-225	ukb-a-225	TRUE	rs10084997
Any Migraine,Both	rs10084997	4	35529808	C	T	-0.0505041	0.00768033	4.84e-11	-0.00536435	0.000949712	336024	1.6208e-08	Smoking status: Current || id:ukb-a-225	ukb-a-225	NA	NA
Any Migraine,Bjornsdottir et al	rs6843206	4	35545808	G	A	-0.0505041	0.0076767	4.74e-11	0.00536457	0.00094978	336024	1.62245e-08	Smoking status: Current || id:ukb-a-225	ukb-a-225	NA	NA
Any Migraine,IHGC2022	rs6843206	4	35545808	G	A	-0.04048	0.006873	3.98e-09	0.00536457	0.00094978	336024	1.62245e-08	Smoking status: Current || id:ukb-a-225	ukb-a-225	NA	NA
Any Migraine,Both	rs6843206	4	35545808	G	A	-0.0505041	0.0076767	4.74e-11	0.00536457	0.00094978	336024	1.62245e-08	Smoking status: Current || id:ukb-a-225	ukb-a-225	NA	NA
Any Migraine,Bjornsdottir et al	rs11935884	4	35555423	T	C	-0.050704	0.00768651	4.21e-11	0.00536425	0.000949749	336024	1.62383e-08	Smoking status: Current || id:ukb-a-225	ukb-a-225	NA	NA
Any Migraine,IHGC2022	rs11935884	4	35555423	T	C	-0.040762	0.006878	3.18e-09	0.00536425	0.000949749	336024	1.62383e-08	Smoking status: Current || id:ukb-a-225	ukb-a-225	NA	NA
Any Migraine,Both	rs11935884	4	35555423	T	C	-0.050704	0.00768651	4.21e-11	0.00536425	0.000949749	336024	1.62383e-08	Smoking status: Current || id:ukb-a-225	ukb-a-225	NA	NA
Any Migraine,Bjornsdottir et al	rs11930949	4	35541386	T	C	-0.0505041	0.00769148	5.16e-11	0.00536441	0.000949802	336024	1.62525e-08	Smoking status: Current || id:ukb-a-225	ukb-a-225	NA	NA
Any Migraine,Bjornsdottir et al	rs11935730	4	35541391	G	A	-0.0505041	0.00767744	4.76e-11	0.00536441	0.000949802	336024	1.62525e-08	Smoking status: Current || id:ukb-a-225	ukb-a-225	NA	NA
Any Migraine,IHGC2022	rs11930949	4	35541386	T	C	-0.040302	0.006873	4.65e-09	0.00536441	0.000949802	336024	1.62525e-08	Smoking status: Current || id:ukb-a-225	ukb-a-225	NA	NA
Any Migraine,IHGC2022	rs11935730	4	35541391	G	A	-0.040296	0.006873	4.67e-09	0.00536441	0.000949802	336024	1.62525e-08	Smoking status: Current || id:ukb-a-225	ukb-a-225	NA	NA
Any Migraine,Both	rs11930949	4	35541386	T	C	-0.0505041	0.00769148	5.16e-11	0.00536441	0.000949802	336024	1.62525e-08	Smoking status: Current || id:ukb-a-225	ukb-a-225	NA	NA
Any Migraine,Both	rs11935730	4	35541391	G	A	-0.0505041	0.00767744	4.76e-11	0.00536441	0.000949802	336024	1.62525e-08	Smoking status: Current || id:ukb-a-225	ukb-a-225	NA	NA
Any Migraine,Bjornsdottir et al	rs35815894	4	35544550	C	A	-0.0505041	0.00767816	4.78e-11	0.00536408	0.000949785	336024	1.62757e-08	Smoking status: Current || id:ukb-a-225	ukb-a-225	NA	NA
Any Migraine,IHGC2022	rs35815894	4	35544550	C	A	-0.040473	0.006873	3.99e-09	0.00536408	0.000949785	336024	1.62757e-08	Smoking status: Current || id:ukb-a-225	ukb-a-225	NA	NA
Any Migraine,Both	rs35815894	4	35544550	C	A	-0.0505041	0.00767816	4.78e-11	0.00536408	0.000949785	336024	1.62757e-08	Smoking status: Current || id:ukb-a-225	ukb-a-225	NA	NA
Any Migraine,Bjornsdottir et al	rs6843009	4	35545743	G	A	-0.0505988	0.00768888	4.68e-11	0.0053638	0.000949758	336024	1.62888e-08	Smoking status: Current || id:ukb-a-225	ukb-a-225	NA	NA
Any Migraine,IHGC2022	rs6843009	4	35545743	G	A	-0.040481	0.006873	3.98e-09	0.0053638	0.000949758	336024	1.62888e-08	Smoking status: Current || id:ukb-a-225	ukb-a-225	NA	NA
Any Migraine,Both	rs6843009	4	35545743	G	A	-0.0505988	0.00768888	4.68e-11	0.0053638	0.000949758	336024	1.62888e-08	Smoking status: Current || id:ukb-a-225	ukb-a-225	NA	NA
Any Migraine,Bjornsdottir et al	rs76082691	4	35550728	G	T	-0.050704	0.00769454	4.41e-11	0.00536383	0.000949768	336024	1.62911e-08	Smoking status: Current || id:ukb-a-225	ukb-a-225	NA	NA
Any Migraine,IHGC2022	rs76082691	4	35550728	G	T	-0.040717	0.006877	3.29e-09	0.00536383	0.000949768	336024	1.62911e-08	Smoking status: Current || id:ukb-a-225	ukb-a-225	NA	NA
Any Migraine,Both	rs76082691	4	35550728	G	T	-0.050704	0.00769454	4.41e-11	0.00536383	0.000949768	336024	1.62911e-08	Smoking status: Current || id:ukb-a-225	ukb-a-225	NA	NA
Any Migraine,Bjornsdottir et al	rs6835105	4	35558517	A	G	-0.050704	0.00768444	4.16e-11	0.00536376	0.000949768	336024	1.62978e-08	Smoking status: Current || id:ukb-a-225	ukb-a-225	NA	NA
Any Migraine,Bjornsdottir et al	rs75773393	4	35560203	C	T	-0.050704	0.00768278	4.12e-11	0.00536376	0.000949768	336024	1.62978e-08	Smoking status: Current || id:ukb-a-225	ukb-a-225	NA	NA
Any Migraine,IHGC2022	rs6835105	4	35558517	A	G	-0.040842	0.00689	3.15e-09	0.00536376	0.000949768	336024	1.62978e-08	Smoking status: Current || id:ukb-a-225	ukb-a-225	NA	NA
Any Migraine,IHGC2022	rs75773393	4	35560203	C	T	-0.040835	0.006893	3.22e-09	0.00536376	0.000949768	336024	1.62978e-08	Smoking status: Current || id:ukb-a-225	ukb-a-225	NA	NA
Any Migraine,Both	rs6835105	4	35558517	A	G	-0.050704	0.00768444	4.16e-11	0.00536376	0.000949768	336024	1.62978e-08	Smoking status: Current || id:ukb-a-225	ukb-a-225	NA	NA
Any Migraine,Both	rs75773393	4	35560203	C	T	-0.050704	0.00768278	4.12e-11	0.00536376	0.000949768	336024	1.62978e-08	Smoking status: Current || id:ukb-a-225	ukb-a-225	NA	NA
Any Migraine,Bjornsdottir et al	rs6848770	4	35545997	G	T	-0.0505988	0.00769146	4.75e-11	0.0053638	0.000949779	336024	1.63008e-08	Smoking status: Current || id:ukb-a-225	ukb-a-225	NA	NA
Any Migraine,IHGC2022	rs6848770	4	35545997	G	T	-0.042317	0.007026	1.76e-09	0.0053638	0.000949779	336024	1.63008e-08	Smoking status: Current || id:ukb-a-225	ukb-a-225	NA	NA
Any Migraine,Both	rs6848770	4	35545997	G	T	-0.0505988	0.00769146	4.75e-11	0.0053638	0.000949779	336024	1.63008e-08	Smoking status: Current || id:ukb-a-225	ukb-a-225	NA	NA
Any Migraine,Bjornsdottir et al	rs11942552	4	35561285	T	C	-0.050704	0.00768692	4.22e-11	0.00536365	0.000949765	336024	1.6308e-08	Smoking status: Current || id:ukb-a-225	ukb-a-225	NA	NA
Any Migraine,IHGC2022	rs11942552	4	35561285	T	C	-0.040673	0.006896	3.78e-09	0.00536365	0.000949765	336024	1.6308e-08	Smoking status: Current || id:ukb-a-225	ukb-a-225	NA	NA
Any Migraine,Both	rs11942552	4	35561285	T	C	-0.050704	0.00768692	4.22e-11	0.00536365	0.000949765	336024	1.6308e-08	Smoking status: Current || id:ukb-a-225	ukb-a-225	NA	NA
Any Migraine,Bjornsdottir et al	rs7687985	4	35549859	T	C	-0.0505988	0.00768551	4.59e-11	0.00536367	0.000949771	336024	1.63095e-08	Smoking status: Current || id:ukb-a-225	ukb-a-225	NA	NA
Any Migraine,IHGC2022	rs7687985	4	35549859	T	C	-0.040646	0.006875	3.48e-09	0.00536367	0.000949771	336024	1.63095e-08	Smoking status: Current || id:ukb-a-225	ukb-a-225	NA	NA
Any Migraine,Both	rs7687985	4	35549859	T	C	-0.0505988	0.00768551	4.59e-11	0.00536367	0.000949771	336024	1.63095e-08	Smoking status: Current || id:ukb-a-225	ukb-a-225	NA	NA
Any Migraine,IHGC2022	rs10882501	10	96628609	A	C	-0.034769	0.006323	3.91e-08	-0.1192	0.0211	754295	1.63099e-08	diastolic blood pressure || id:ieu-b-39	ieu-b-39	NA	NA
Any Migraine,Both	rs10882501	10	96628609	A	C	-0.034769	0.006323	3.91e-08	-0.1192	0.0211	754295	1.63099e-08	diastolic blood pressure || id:ieu-b-39	ieu-b-39	NA	NA
Any Migraine,Bjornsdottir et al	rs79397409	4	35557499	T	C	-0.050704	0.00768569	4.19e-11	0.00536355	0.000949759	336024	1.6314e-08	Smoking status: Current || id:ukb-a-225	ukb-a-225	NA	NA
Any Migraine,IHGC2022	rs79397409	4	35557499	T	C	-0.040793	0.006885	3.22e-09	0.00536355	0.000949759	336024	1.6314e-08	Smoking status: Current || id:ukb-a-225	ukb-a-225	NA	NA
Any Migraine,Both	rs79397409	4	35557499	T	C	-0.050704	0.00768569	4.19e-11	0.00536355	0.000949759	336024	1.6314e-08	Smoking status: Current || id:ukb-a-225	ukb-a-225	NA	NA
Any Migraine,Bjornsdottir et al	rs79261109	4	35557129	A	G	-0.050704	0.00768319	4.13e-11	0.00536345	0.000949767	336024	1.6329e-08	Smoking status: Current || id:ukb-a-225	ukb-a-225	NA	NA
Any Migraine,IHGC2022	rs79261109	4	35557129	A	G	-0.040726	0.006884	3.39e-09	0.00536345	0.000949767	336024	1.6329e-08	Smoking status: Current || id:ukb-a-225	ukb-a-225	NA	NA
Any Migraine,Both	rs79261109	4	35557129	A	G	-0.050704	0.00768319	4.13e-11	0.00536345	0.000949767	336024	1.6329e-08	Smoking status: Current || id:ukb-a-225	ukb-a-225	NA	NA
Any Migraine,IHGC2022	rs79702393	7	40325384	A	C	0.088715	0.015921	2.58e-08	-0.4702	0.0833	672333	1.63301e-08	systolic blood pressure || id:ieu-b-38	ieu-b-38	NA	NA
Any Migraine,Both	rs79702393	7	40325384	A	C	0.088715	0.015921	2.58e-08	-0.4702	0.0833	672333	1.63301e-08	systolic blood pressure || id:ieu-b-38	ieu-b-38	NA	NA
Any Migraine,Bjornsdottir et al	rs74497031	4	35550610	A	G	-0.0505988	0.00768437	4.56e-11	0.00536341	0.000949766	336024	1.6332e-08	Smoking status: Current || id:ukb-a-225	ukb-a-225	NA	NA
Any Migraine,IHGC2022	rs74497031	4	35550610	A	G	-0.040644	0.006878	3.53e-09	0.00536341	0.000949766	336024	1.6332e-08	Smoking status: Current || id:ukb-a-225	ukb-a-225	NA	NA
Any Migraine,Both	rs74497031	4	35550610	A	G	-0.0505988	0.00768437	4.56e-11	0.00536341	0.000949766	336024	1.6332e-08	Smoking status: Current || id:ukb-a-225	ukb-a-225	NA	NA
Any Migraine,Bjornsdottir et al	rs11943217	4	35557785	G	A	-0.050704	0.00768109	4.08e-11	0.00536326	0.000949763	336024	1.63452e-08	Smoking status: Current || id:ukb-a-225	ukb-a-225	NA	NA
Any Migraine,IHGC2022	rs11943217	4	35557785	G	A	-0.040815	0.006888	3.19e-09	0.00536326	0.000949763	336024	1.63452e-08	Smoking status: Current || id:ukb-a-225	ukb-a-225	NA	NA
Any Migraine,Both	rs11943217	4	35557785	G	A	-0.050704	0.00768109	4.08e-11	0.00536326	0.000949763	336024	1.63452e-08	Smoking status: Current || id:ukb-a-225	ukb-a-225	NA	NA
Any Migraine,Bjornsdottir et al	rs78305592	4	35546286	T	C	-0.0538967	0.00841562	1.51e-10	0.0053632	0.000949763	336024	1.63512e-08	Smoking status: Current || id:ukb-a-225	ukb-a-225	NA	NA
Any Migraine,IHGC2022	rs78305592	4	35546286	T	C	-0.041693	0.006918	1.72e-09	0.0053632	0.000949763	336024	1.63512e-08	Smoking status: Current || id:ukb-a-225	ukb-a-225	NA	NA
Any Migraine,Both	rs78305592	4	35546286	T	C	-0.0538967	0.00841562	1.51e-10	0.0053632	0.000949763	336024	1.63512e-08	Smoking status: Current || id:ukb-a-225	ukb-a-225	NA	NA
Any Migraine,Bjornsdottir et al	rs59289408	4	35551434	G	A	-0.0505041	0.00767816	4.78e-11	0.00536333	0.000949786	336024	1.63516e-08	Smoking status: Current || id:ukb-a-225	ukb-a-225	NA	NA
Any Migraine,IHGC2022	rs59289408	4	35551434	G	A	-0.040651	0.006897	3.87e-09	0.00536333	0.000949786	336024	1.63516e-08	Smoking status: Current || id:ukb-a-225	ukb-a-225	NA	NA
Any Migraine,Both	rs59289408	4	35551434	G	A	-0.0505041	0.00767816	4.78e-11	0.00536333	0.000949786	336024	1.63516e-08	Smoking status: Current || id:ukb-a-225	ukb-a-225	NA	NA
Any Migraine,Bjornsdottir et al	rs11936783	4	35561391	A	C	-0.050704	0.00768692	4.22e-11	0.00536321	0.000949769	336024	1.63538e-08	Smoking status: Current || id:ukb-a-225	ukb-a-225	NA	NA
Any Migraine,IHGC2022	rs11936783	4	35561391	A	C	-0.040671	0.006897	3.8e-09	0.00536321	0.000949769	336024	1.63538e-08	Smoking status: Current || id:ukb-a-225	ukb-a-225	NA	NA
Any Migraine,Both	rs11936783	4	35561391	A	C	-0.050704	0.00768692	4.22e-11	0.00536321	0.000949769	336024	1.63538e-08	Smoking status: Current || id:ukb-a-225	ukb-a-225	NA	NA
Any Migraine,Bjornsdottir et al	rs7687987	4	35549864	T	C	-0.0505988	0.00768551	4.59e-11	0.00536323	0.000949775	336024	1.63554e-08	Smoking status: Current || id:ukb-a-225	ukb-a-225	NA	NA
Any Migraine,IHGC2022	rs7687987	4	35549864	T	C	-0.040644	0.006875	3.48e-09	0.00536323	0.000949775	336024	1.63554e-08	Smoking status: Current || id:ukb-a-225	ukb-a-225	NA	NA
Any Migraine,Both	rs7687987	4	35549864	T	C	-0.0505988	0.00768551	4.59e-11	0.00536323	0.000949775	336024	1.63554e-08	Smoking status: Current || id:ukb-a-225	ukb-a-225	NA	NA
Any Migraine,Bjornsdottir et al	rs1593355	4	35544591	T	C	-0.0505041	0.00767853	4.79e-11	0.00536324	0.000949781	336024	1.63572e-08	Smoking status: Current || id:ukb-a-225	ukb-a-225	NA	NA
Any Migraine,IHGC2022	rs1593355	4	35544591	T	C	-0.040473	0.006873	3.99e-09	0.00536324	0.000949781	336024	1.63572e-08	Smoking status: Current || id:ukb-a-225	ukb-a-225	NA	NA
Any Migraine,Both	rs1593355	4	35544591	T	C	-0.0505041	0.00767853	4.79e-11	0.00536324	0.000949781	336024	1.63572e-08	Smoking status: Current || id:ukb-a-225	ukb-a-225	NA	NA
Any Migraine,Bjornsdottir et al	rs4301140	4	35548509	A	G	-0.0505988	0.00768814	4.66e-11	0.00536303	0.000949758	336024	1.63655e-08	Smoking status: Current || id:ukb-a-225	ukb-a-225	NA	NA
Any Migraine,IHGC2022	rs4301140	4	35548509	A	G	-0.040586	0.006875	3.66e-09	0.00536303	0.000949758	336024	1.63655e-08	Smoking status: Current || id:ukb-a-225	ukb-a-225	NA	NA
Any Migraine,Both	rs4301140	4	35548509	A	G	-0.0505988	0.00768814	4.66e-11	0.00536303	0.000949758	336024	1.63655e-08	Smoking status: Current || id:ukb-a-225	ukb-a-225	NA	NA
Any Migraine,Bjornsdottir et al	rs61706112	4	35545186	C	T	-0.0505988	0.00768053	4.46e-11	0.00536303	0.00094976	336024	1.63663e-08	Smoking status: Current || id:ukb-a-225	ukb-a-225	NA	NA
Any Migraine,IHGC2022	rs61706112	4	35545186	C	T	-0.040475	0.006873	3.99e-09	0.00536303	0.00094976	336024	1.63663e-08	Smoking status: Current || id:ukb-a-225	ukb-a-225	NA	NA
Any Migraine,Both	rs61706112	4	35545186	C	T	-0.0505988	0.00768053	4.46e-11	0.00536303	0.00094976	336024	1.63663e-08	Smoking status: Current || id:ukb-a-225	ukb-a-225	NA	NA
Any Migraine,Bjornsdottir et al	rs76794922	4	35541371	G	A	-0.0505988	0.00769146	4.75e-11	0.00536321	0.000949795	336024	1.63689e-08	Smoking status: Current || id:ukb-a-225	ukb-a-225	NA	NA
Any Migraine,IHGC2022	rs76794922	4	35541371	G	A	-0.040309	0.006873	4.62e-09	0.00536321	0.000949795	336024	1.63689e-08	Smoking status: Current || id:ukb-a-225	ukb-a-225	NA	NA
Any Migraine,Both	rs76794922	4	35541371	G	A	-0.0505988	0.00769146	4.75e-11	0.00536321	0.000949795	336024	1.63689e-08	Smoking status: Current || id:ukb-a-225	ukb-a-225	NA	NA
Any Migraine,Bjornsdottir et al	rs4530658	4	35526580	T	C	-0.0501045	0.00768772	7.15e-11	-0.00536241	0.000949659	336024	1.63716e-08	Smoking status: Current || id:ukb-a-225	ukb-a-225	NA	NA
Any Migraine,IHGC2022	rs4530658	4	35526580	T	C	-0.040048	0.006867	5.63e-09	-0.00536241	0.000949659	336024	1.63716e-08	Smoking status: Current || id:ukb-a-225	ukb-a-225	NA	NA
Any Migraine,Both	rs4530658	4	35526580	T	C	-0.0501045	0.00768772	7.15e-11	-0.00536241	0.000949659	336024	1.63716e-08	Smoking status: Current || id:ukb-a-225	ukb-a-225	NA	NA
Any Migraine,Bjornsdottir et al	rs4276300	4	35548423	G	T	-0.0505988	0.00768702	4.63e-11	0.00536294	0.000949758	336024	1.63746e-08	Smoking status: Current || id:ukb-a-225	ukb-a-225	NA	NA
Any Migraine,IHGC2022	rs4276300	4	35548423	G	T	-0.040587	0.006875	3.65e-09	0.00536294	0.000949758	336024	1.63746e-08	Smoking status: Current || id:ukb-a-225	ukb-a-225	NA	NA
Any Migraine,Both	rs4276300	4	35548423	G	T	-0.0505988	0.00768702	4.63e-11	0.00536294	0.000949758	336024	1.63746e-08	Smoking status: Current || id:ukb-a-225	ukb-a-225	NA	NA
Any Migraine,Bjornsdottir et al	rs77151388	4	35554236	G	A	-0.050704	0.00768025	4.06e-11	0.00536295	0.000949761	336024	1.63757e-08	Smoking status: Current || id:ukb-a-225	ukb-a-225	NA	NA
Any Migraine,IHGC2022	rs77151388	4	35554236	G	A	-0.040748	0.006876	3.19e-09	0.00536295	0.000949761	336024	1.63757e-08	Smoking status: Current || id:ukb-a-225	ukb-a-225	NA	NA
Any Migraine,Both	rs77151388	4	35554236	G	A	-0.050704	0.00768025	4.06e-11	0.00536295	0.000949761	336024	1.63757e-08	Smoking status: Current || id:ukb-a-225	ukb-a-225	NA	NA
Any Migraine,Bjornsdottir et al	rs36013442	4	35544410	C	T	-0.0505988	0.00768925	4.69e-11	0.00536298	0.000949778	336024	1.63817e-08	Smoking status: Current || id:ukb-a-225	ukb-a-225	NA	NA
Any Migraine,IHGC2022	rs36013442	4	35544410	C	T	-0.040473	0.006873	3.99e-09	0.00536298	0.000949778	336024	1.63817e-08	Smoking status: Current || id:ukb-a-225	ukb-a-225	NA	NA
Any Migraine,Both	rs36013442	4	35544410	C	T	-0.0505988	0.00768925	4.69e-11	0.00536298	0.000949778	336024	1.63817e-08	Smoking status: Current || id:ukb-a-225	ukb-a-225	NA	NA
Any Migraine,Bjornsdottir et al	rs11727200	4	35545578	T	C	-0.0505041	0.00767853	4.79e-11	0.00536285	0.000949757	336024	1.63832e-08	Smoking status: Current || id:ukb-a-225	ukb-a-225	NA	NA
Any Migraine,IHGC2022	rs11727200	4	35545578	T	C	-0.040572	0.006882	3.84e-09	0.00536285	0.000949757	336024	1.63832e-08	Smoking status: Current || id:ukb-a-225	ukb-a-225	NA	NA
Any Migraine,Both	rs11727200	4	35545578	T	C	-0.0505041	0.00767853	4.79e-11	0.00536285	0.000949757	336024	1.63832e-08	Smoking status: Current || id:ukb-a-225	ukb-a-225	NA	NA
Any Migraine,Bjornsdottir et al	rs1946338	4	35539220	C	A	-0.0538017	0.00842697	1.72e-10	0.00536285	0.000949757	336024	1.63836e-08	Smoking status: Current || id:ukb-a-225	ukb-a-225	TRUE	rs59723404
Any Migraine,Bjornsdottir et al	rs59723404	4	35545195	A	G	-0.0505041	0.0076778	4.77e-11	0.00536285	0.000949757	336024	1.63836e-08	Smoking status: Current || id:ukb-a-225	ukb-a-225	NA	NA
Any Migraine,IHGC2022	rs1946338	4	35539220	C	A	-0.041624	0.006915	1.8e-09	0.00536285	0.000949757	336024	1.63836e-08	Smoking status: Current || id:ukb-a-225	ukb-a-225	TRUE	rs59723404
Any Migraine,IHGC2022	rs59723404	4	35545195	A	G	-0.040477	0.006873	3.99e-09	0.00536285	0.000949757	336024	1.63836e-08	Smoking status: Current || id:ukb-a-225	ukb-a-225	NA	NA
Any Migraine,Both	rs1946338	4	35539220	C	A	-0.0538017	0.00842697	1.72e-10	0.00536285	0.000949757	336024	1.63836e-08	Smoking status: Current || id:ukb-a-225	ukb-a-225	TRUE	rs59723404
Any Migraine,Both	rs59723404	4	35545195	A	G	-0.0505041	0.0076778	4.77e-11	0.00536285	0.000949757	336024	1.63836e-08	Smoking status: Current || id:ukb-a-225	ukb-a-225	NA	NA
Any Migraine,Bjornsdottir et al	rs35304990	4	35544227	G	A	-0.0505988	0.00768776	4.65e-11	0.00536295	0.000949779	336024	1.63851e-08	Smoking status: Current || id:ukb-a-225	ukb-a-225	NA	NA
Any Migraine,IHGC2022	rs35304990	4	35544227	G	A	-0.040468	0.006873	4.01e-09	0.00536295	0.000949779	336024	1.63851e-08	Smoking status: Current || id:ukb-a-225	ukb-a-225	NA	NA
Any Migraine,Both	rs35304990	4	35544227	G	A	-0.0505988	0.00768776	4.65e-11	0.00536295	0.000949779	336024	1.63851e-08	Smoking status: Current || id:ukb-a-225	ukb-a-225	NA	NA
Any Migraine,Bjornsdottir et al	rs7670025	4	35549662	C	T	-0.0505988	0.00768551	4.59e-11	0.00536276	0.000949771	336024	1.64006e-08	Smoking status: Current || id:ukb-a-225	ukb-a-225	NA	NA
Any Migraine,IHGC2022	rs7670025	4	35549662	C	T	-0.040641	0.006875	3.49e-09	0.00536276	0.000949771	336024	1.64006e-08	Smoking status: Current || id:ukb-a-225	ukb-a-225	NA	NA
Any Migraine,Both	rs7670025	4	35549662	C	T	-0.0505988	0.00768551	4.59e-11	0.00536276	0.000949771	336024	1.64006e-08	Smoking status: Current || id:ukb-a-225	ukb-a-225	NA	NA
Any Migraine,Bjornsdottir et al	rs112037101	4	35562288	T	C	-0.050704	0.00767939	4.04e-11	0.00536271	0.000949764	336024	1.6401e-08	Smoking status: Current || id:ukb-a-225	ukb-a-225	NA	NA
Any Migraine,IHGC2022	rs112037101	4	35562288	T	C	-0.040602	0.006899	4.08e-09	0.00536271	0.000949764	336024	1.6401e-08	Smoking status: Current || id:ukb-a-225	ukb-a-225	NA	NA
Any Migraine,Both	rs112037101	4	35562288	T	C	-0.050704	0.00767939	4.04e-11	0.00536271	0.000949764	336024	1.6401e-08	Smoking status: Current || id:ukb-a-225	ukb-a-225	NA	NA
Any Migraine,Bjornsdottir et al	rs4282201	4	35548624	C	T	-0.0505988	0.00768851	4.67e-11	0.00536269	0.000949769	336024	1.64055e-08	Smoking status: Current || id:ukb-a-225	ukb-a-225	NA	NA
Any Migraine,IHGC2022	rs4282201	4	35548624	C	T	-0.040316	0.0069	5.26e-09	0.00536269	0.000949769	336024	1.64055e-08	Smoking status: Current || id:ukb-a-225	ukb-a-225	NA	NA
Any Migraine,Both	rs4282201	4	35548624	C	T	-0.0505988	0.00768851	4.67e-11	0.00536269	0.000949769	336024	1.64055e-08	Smoking status: Current || id:ukb-a-225	ukb-a-225	NA	NA
Any Migraine,Bjornsdottir et al	rs11727775	4	35552921	G	A	-0.050704	0.00769137	4.33e-11	0.00536268	0.000949769	336024	1.64074e-08	Smoking status: Current || id:ukb-a-225	ukb-a-225	NA	NA
Any Migraine,IHGC2022	rs11727775	4	35552921	G	A	-0.040757	0.006876	3.17e-09	0.00536268	0.000949769	336024	1.64074e-08	Smoking status: Current || id:ukb-a-225	ukb-a-225	NA	NA
Any Migraine,Both	rs11727775	4	35552921	G	A	-0.050704	0.00769137	4.33e-11	0.00536268	0.000949769	336024	1.64074e-08	Smoking status: Current || id:ukb-a-225	ukb-a-225	NA	NA
Any Migraine,Bjornsdottir et al	rs77865262	4	35550644	T	C	-0.0505041	0.00767997	4.83e-11	0.00536256	0.000949765	336024	1.64165e-08	Smoking status: Current || id:ukb-a-225	ukb-a-225	NA	NA
Any Migraine,Bjornsdottir et al	rs58295024	4	35551447	A	C	-0.0505041	0.00767889	4.8e-11	0.00536256	0.000949765	336024	1.64165e-08	Smoking status: Current || id:ukb-a-225	ukb-a-225	TRUE	rs80167624
Any Migraine,Bjornsdottir et al	rs80167624	4	35552410	C	T	-0.0505988	0.00768664	4.62e-11	0.00536256	0.000949765	336024	1.64165e-08	Smoking status: Current || id:ukb-a-225	ukb-a-225	NA	NA
Any Migraine,IHGC2022	rs58295024	4	35551447	A	C	-0.043007	0.007058	1.14e-09	0.00536256	0.000949765	336024	1.64165e-08	Smoking status: Current || id:ukb-a-225	ukb-a-225	TRUE	rs80167624
Any Migraine,IHGC2022	rs80167624	4	35552410	C	T	-0.040737	0.006876	3.21e-09	0.00536256	0.000949765	336024	1.64165e-08	Smoking status: Current || id:ukb-a-225	ukb-a-225	NA	NA
Any Migraine,IHGC2022	rs77865262	4	35550644	T	C	-0.040644	0.006878	3.53e-09	0.00536256	0.000949765	336024	1.64165e-08	Smoking status: Current || id:ukb-a-225	ukb-a-225	NA	NA
Any Migraine,Both	rs77865262	4	35550644	T	C	-0.0505041	0.00767997	4.83e-11	0.00536256	0.000949765	336024	1.64165e-08	Smoking status: Current || id:ukb-a-225	ukb-a-225	NA	NA
Any Migraine,Both	rs58295024	4	35551447	A	C	-0.0505041	0.00767889	4.8e-11	0.00536256	0.000949765	336024	1.64165e-08	Smoking status: Current || id:ukb-a-225	ukb-a-225	TRUE	rs80167624
Any Migraine,Both	rs80167624	4	35552410	C	T	-0.0505988	0.00768664	4.62e-11	0.00536256	0.000949765	336024	1.64165e-08	Smoking status: Current || id:ukb-a-225	ukb-a-225	NA	NA
Any Migraine,Bjornsdottir et al	rs79808596	4	35554096	G	A	-0.050704	0.00768774	4.24e-11	0.00536253	0.000949766	336024	1.64206e-08	Smoking status: Current || id:ukb-a-225	ukb-a-225	NA	NA
Any Migraine,IHGC2022	rs79808596	4	35554096	G	A	-0.040748	0.006876	3.19e-09	0.00536253	0.000949766	336024	1.64206e-08	Smoking status: Current || id:ukb-a-225	ukb-a-225	NA	NA
Any Migraine,Both	rs79808596	4	35554096	G	A	-0.050704	0.00768774	4.24e-11	0.00536253	0.000949766	336024	1.64206e-08	Smoking status: Current || id:ukb-a-225	ukb-a-225	NA	NA
Any Migraine,Bjornsdottir et al	rs79937011	4	35552314	G	T	-0.0501045	0.00769784	7.57e-11	0.00536228	0.000949766	336024	1.64452e-08	Smoking status: Current || id:ukb-a-225	ukb-a-225	NA	NA
Any Migraine,IHGC2022	rs79937011	4	35552314	G	T	-0.040776	0.006876	3.1e-09	0.00536228	0.000949766	336024	1.64452e-08	Smoking status: Current || id:ukb-a-225	ukb-a-225	NA	NA
Any Migraine,Both	rs79937011	4	35552314	G	T	-0.0501045	0.00769784	7.57e-11	0.00536228	0.000949766	336024	1.64452e-08	Smoking status: Current || id:ukb-a-225	ukb-a-225	NA	NA
Any Migraine,Bjornsdottir et al	rs78341324	4	35551028	A	C	-0.0505041	0.0076814	4.87e-11	0.00536227	0.000949765	336024	1.64467e-08	Smoking status: Current || id:ukb-a-225	ukb-a-225	NA	NA
Any Migraine,Bjornsdottir et al	rs75551928	4	35551096	T	G	-0.0505041	0.00768212	4.89e-11	0.00536227	0.000949765	336024	1.64467e-08	Smoking status: Current || id:ukb-a-225	ukb-a-225	NA	NA
Any Migraine,IHGC2022	rs78341324	4	35551028	A	C	-0.040668	0.006876	3.42e-09	0.00536227	0.000949765	336024	1.64467e-08	Smoking status: Current || id:ukb-a-225	ukb-a-225	NA	NA
Any Migraine,IHGC2022	rs75551928	4	35551096	T	G	-0.04055	0.006875	3.78e-09	0.00536227	0.000949765	336024	1.64467e-08	Smoking status: Current || id:ukb-a-225	ukb-a-225	NA	NA
Any Migraine,Both	rs78341324	4	35551028	A	C	-0.0505041	0.0076814	4.87e-11	0.00536227	0.000949765	336024	1.64467e-08	Smoking status: Current || id:ukb-a-225	ukb-a-225	NA	NA
Any Migraine,Both	rs75551928	4	35551096	T	G	-0.0505041	0.00768212	4.89e-11	0.00536227	0.000949765	336024	1.64467e-08	Smoking status: Current || id:ukb-a-225	ukb-a-225	NA	NA
Any Migraine,Bjornsdottir et al	rs58725112	4	35551448	G	A	-0.0505041	0.00767889	4.8e-11	0.00536212	0.000949769	336024	1.6463e-08	Smoking status: Current || id:ukb-a-225	ukb-a-225	TRUE	rs11939574
Any Migraine,Bjornsdottir et al	rs11939574	4	35551596	T	G	-0.0505988	0.00768888	4.68e-11	0.00536212	0.000949769	336024	1.6463e-08	Smoking status: Current || id:ukb-a-225	ukb-a-225	NA	NA
Any Migraine,IHGC2022	rs58725112	4	35551448	G	A	-0.043007	0.007058	1.14e-09	0.00536212	0.000949769	336024	1.6463e-08	Smoking status: Current || id:ukb-a-225	ukb-a-225	TRUE	rs11939574
Any Migraine,IHGC2022	rs11939574	4	35551596	T	G	-0.040761	0.006876	3.15e-09	0.00536212	0.000949769	336024	1.6463e-08	Smoking status: Current || id:ukb-a-225	ukb-a-225	NA	NA
Any Migraine,Both	rs58725112	4	35551448	G	A	-0.0505041	0.00767889	4.8e-11	0.00536212	0.000949769	336024	1.6463e-08	Smoking status: Current || id:ukb-a-225	ukb-a-225	TRUE	rs11939574
Any Migraine,Both	rs11939574	4	35551596	T	G	-0.0505988	0.00768888	4.68e-11	0.00536212	0.000949769	336024	1.6463e-08	Smoking status: Current || id:ukb-a-225	ukb-a-225	NA	NA
Any Migraine,Bjornsdottir et al	rs77166916	4	35552544	G	A	-0.0505988	0.00768702	4.63e-11	0.00536208	0.000949763	336024	1.64638e-08	Smoking status: Current || id:ukb-a-225	ukb-a-225	NA	NA
Any Migraine,IHGC2022	rs77166916	4	35552544	G	A	-0.040774	0.006876	3.11e-09	0.00536208	0.000949763	336024	1.64638e-08	Smoking status: Current || id:ukb-a-225	ukb-a-225	NA	NA
Any Migraine,Both	rs77166916	4	35552544	G	A	-0.0505988	0.00768702	4.63e-11	0.00536208	0.000949763	336024	1.64638e-08	Smoking status: Current || id:ukb-a-225	ukb-a-225	NA	NA
Any Migraine,Bjornsdottir et al	rs78586305	4	35553979	A	C	-0.0505988	0.00767858	4.41e-11	0.00536212	0.000949775	336024	1.64665e-08	Smoking status: Current || id:ukb-a-225	ukb-a-225	NA	NA
Any Migraine,IHGC2022	rs78586305	4	35553979	A	C	-0.040748	0.006876	3.19e-09	0.00536212	0.000949775	336024	1.64665e-08	Smoking status: Current || id:ukb-a-225	ukb-a-225	NA	NA
Any Migraine,Both	rs78586305	4	35553979	A	C	-0.0505988	0.00767858	4.41e-11	0.00536212	0.000949775	336024	1.64665e-08	Smoking status: Current || id:ukb-a-225	ukb-a-225	NA	NA
Any Migraine,Bjornsdottir et al	rs35281970	4	35556646	A	C	-0.050704	0.0076861	4.2e-11	0.0053619	0.000949762	336024	1.64816e-08	Smoking status: Current || id:ukb-a-225	ukb-a-225	NA	NA
Any Migraine,IHGC2022	rs35281970	4	35556646	A	C	-0.040725	0.006882	3.37e-09	0.0053619	0.000949762	336024	1.64816e-08	Smoking status: Current || id:ukb-a-225	ukb-a-225	NA	NA
Any Migraine,Both	rs35281970	4	35556646	A	C	-0.050704	0.0076861	4.2e-11	0.0053619	0.000949762	336024	1.64816e-08	Smoking status: Current || id:ukb-a-225	ukb-a-225	NA	NA
Any Migraine,Bjornsdottir et al	rs17481099	4	35554972	C	T	-0.050704	0.00768936	4.28e-11	0.00536175	0.00094976	336024	1.64957e-08	Smoking status: Current || id:ukb-a-225	ukb-a-225	NA	NA
Any Migraine,IHGC2022	rs17481099	4	35554972	C	T	-0.040716	0.006877	3.31e-09	0.00536175	0.00094976	336024	1.64957e-08	Smoking status: Current || id:ukb-a-225	ukb-a-225	NA	NA
Any Migraine,Both	rs17481099	4	35554972	C	T	-0.050704	0.00768936	4.28e-11	0.00536175	0.00094976	336024	1.64957e-08	Smoking status: Current || id:ukb-a-225	ukb-a-225	NA	NA
Any Migraine,Bjornsdottir et al	rs11723590	4	35552992	T	C	-0.0505988	0.00768776	4.65e-11	0.00536165	0.000949767	336024	1.65101e-08	Smoking status: Current || id:ukb-a-225	ukb-a-225	NA	NA
Any Migraine,Bjornsdottir et al	rs75661578	4	35553411	C	T	-0.0505988	0.00768169	4.49e-11	0.00536165	0.000949767	336024	1.65101e-08	Smoking status: Current || id:ukb-a-225	ukb-a-225	NA	NA
Any Migraine,IHGC2022	rs11723590	4	35552992	T	C	-0.040753	0.006877	3.19e-09	0.00536165	0.000949767	336024	1.65101e-08	Smoking status: Current || id:ukb-a-225	ukb-a-225	NA	NA
Any Migraine,IHGC2022	rs75661578	4	35553411	C	T	-0.040725	0.006876	3.26e-09	0.00536165	0.000949767	336024	1.65101e-08	Smoking status: Current || id:ukb-a-225	ukb-a-225	NA	NA
Any Migraine,Both	rs11723590	4	35552992	T	C	-0.0505988	0.00768776	4.65e-11	0.00536165	0.000949767	336024	1.65101e-08	Smoking status: Current || id:ukb-a-225	ukb-a-225	NA	NA
Any Migraine,Both	rs75661578	4	35553411	C	T	-0.0505988	0.00768169	4.49e-11	0.00536165	0.000949767	336024	1.65101e-08	Smoking status: Current || id:ukb-a-225	ukb-a-225	NA	NA
Any Migraine,Bjornsdottir et al	rs78062404	4	35553771	T	C	-0.0505988	0.00768053	4.46e-11	0.00536165	0.000949773	336024	1.65135e-08	Smoking status: Current || id:ukb-a-225	ukb-a-225	NA	NA
Any Migraine,IHGC2022	rs78062404	4	35553771	T	C	-0.04075	0.006876	3.19e-09	0.00536165	0.000949773	336024	1.65135e-08	Smoking status: Current || id:ukb-a-225	ukb-a-225	NA	NA
Any Migraine,Both	rs78062404	4	35553771	T	C	-0.0505988	0.00768053	4.46e-11	0.00536165	0.000949773	336024	1.65135e-08	Smoking status: Current || id:ukb-a-225	ukb-a-225	NA	NA
Any Migraine,Bjornsdottir et al	rs4282202	4	35548630	G	T	-0.0505988	0.00768888	4.68e-11	0.0053613	0.000949756	336024	1.65383e-08	Smoking status: Current || id:ukb-a-225	ukb-a-225	NA	NA
Any Migraine,IHGC2022	rs4282202	4	35548630	G	T	-0.040216	0.006899	5.73e-09	0.0053613	0.000949756	336024	1.65383e-08	Smoking status: Current || id:ukb-a-225	ukb-a-225	NA	NA
Any Migraine,Both	rs4282202	4	35548630	G	T	-0.0505988	0.00768888	4.68e-11	0.0053613	0.000949756	336024	1.65383e-08	Smoking status: Current || id:ukb-a-225	ukb-a-225	NA	NA
Any Migraine,Bjornsdottir et al	rs61667412	4	35551238	T	C	-0.0505041	0.0076814	4.87e-11	0.00536135	0.000949768	336024	1.65402e-08	Smoking status: Current || id:ukb-a-225	ukb-a-225	NA	NA
Any Migraine,IHGC2022	rs61667412	4	35551238	T	C	-0.040695	0.006876	3.34e-09	0.00536135	0.000949768	336024	1.65402e-08	Smoking status: Current || id:ukb-a-225	ukb-a-225	NA	NA
Any Migraine,Both	rs61667412	4	35551238	T	C	-0.0505041	0.0076814	4.87e-11	0.00536135	0.000949768	336024	1.65402e-08	Smoking status: Current || id:ukb-a-225	ukb-a-225	NA	NA
Any Migraine,Bjornsdottir et al	rs77243318	4	35553945	A	G	-0.050704	0.00768486	4.17e-11	0.0053612	0.000949771	336024	1.65577e-08	Smoking status: Current || id:ukb-a-225	ukb-a-225	NA	NA
Any Migraine,IHGC2022	rs77243318	4	35553945	A	G	-0.040778	0.006882	3.21e-09	0.0053612	0.000949771	336024	1.65577e-08	Smoking status: Current || id:ukb-a-225	ukb-a-225	NA	NA
Any Migraine,Both	rs77243318	4	35553945	A	G	-0.050704	0.00768486	4.17e-11	0.0053612	0.000949771	336024	1.65577e-08	Smoking status: Current || id:ukb-a-225	ukb-a-225	NA	NA
Any Migraine,Bjornsdottir et al	rs111961660	4	35549069	A	G	-0.0505041	0.00767634	4.73e-11	0.00536103	0.000949756	336024	1.65657e-08	Smoking status: Current || id:ukb-a-225	ukb-a-225	NA	NA
Any Migraine,IHGC2022	rs111961660	4	35549069	A	G	-0.040639	0.006875	3.49e-09	0.00536103	0.000949756	336024	1.65657e-08	Smoking status: Current || id:ukb-a-225	ukb-a-225	NA	NA
Any Migraine,Both	rs111961660	4	35549069	A	G	-0.0505041	0.00767634	4.73e-11	0.00536103	0.000949756	336024	1.65657e-08	Smoking status: Current || id:ukb-a-225	ukb-a-225	NA	NA
Any Migraine,Bjornsdottir et al	rs80351476	4	35552581	G	T	-0.0505988	0.00768702	4.63e-11	0.00536002	0.000949774	336024	1.66794e-08	Smoking status: Current || id:ukb-a-225	ukb-a-225	NA	NA
Any Migraine,IHGC2022	rs80351476	4	35552581	G	T	-0.040776	0.006876	3.11e-09	0.00536002	0.000949774	336024	1.66794e-08	Smoking status: Current || id:ukb-a-225	ukb-a-225	NA	NA
Any Migraine,Both	rs80351476	4	35552581	G	T	-0.0505988	0.00768702	4.63e-11	0.00536002	0.000949774	336024	1.66794e-08	Smoking status: Current || id:ukb-a-225	ukb-a-225	NA	NA
Any Migraine,IHGC2022	rs7072872	10	96625988	T	C	-0.034911	0.006321	3.41e-08	-0.1191	0.0211	754099	1.67402e-08	diastolic blood pressure || id:ieu-b-39	ieu-b-39	NA	NA
Any Migraine,Both	rs7072872	10	96625988	T	C	-0.034911	0.006321	3.41e-08	-0.1191	0.0211	754099	1.67402e-08	diastolic blood pressure || id:ieu-b-39	ieu-b-39	NA	NA
Any Migraine,Bjornsdottir et al	rs11945029	4	35556316	A	G	-0.050704	0.00768444	4.16e-11	0.00535906	0.000949771	336024	1.67757e-08	Smoking status: Current || id:ukb-a-225	ukb-a-225	NA	NA
Any Migraine,IHGC2022	rs11945029	4	35556316	A	G	-0.040724	0.00688	3.33e-09	0.00535906	0.000949771	336024	1.67757e-08	Smoking status: Current || id:ukb-a-225	ukb-a-225	NA	NA
Any Migraine,Both	rs11945029	4	35556316	A	G	-0.050704	0.00768444	4.16e-11	0.00535906	0.000949771	336024	1.67757e-08	Smoking status: Current || id:ukb-a-225	ukb-a-225	NA	NA
Any Migraine,IHGC2022	rs6424507	1	73408983	C	T	0.028571	0.005204	4.12e-08	-0.0200756	0.00356004	632802	1.68e-08	smoking initiation || id:ieu-b-4877	ieu-b-4877	NA	NA
Any Migraine,Both	rs6424507	1	73408983	C	T	0.028571	0.005204	4.12e-08	-0.0200756	0.00356004	632802	1.68e-08	smoking initiation || id:ieu-b-4877	ieu-b-4877	NA	NA
Any Migraine,Bjornsdottir et al	rs11731579	4	35552989	A	G	-0.050704	0.00768936	4.28e-11	0.00535866	0.000949769	336024	1.68151e-08	Smoking status: Current || id:ukb-a-225	ukb-a-225	NA	NA
Any Migraine,IHGC2022	rs11731579	4	35552989	A	G	-0.040804	0.006876	3.04e-09	0.00535866	0.000949769	336024	1.68151e-08	Smoking status: Current || id:ukb-a-225	ukb-a-225	NA	NA
Any Migraine,Both	rs11731579	4	35552989	A	G	-0.050704	0.00768936	4.28e-11	0.00535866	0.000949769	336024	1.68151e-08	Smoking status: Current || id:ukb-a-225	ukb-a-225	NA	NA
Any Migraine,IHGC2022	rs7923746	10	96628274	C	T	-0.035102	0.00632	2.86e-08	-0.1189	0.0211	754176	1.69399e-08	diastolic blood pressure || id:ieu-b-39	ieu-b-39	NA	NA
Any Migraine,Both	rs7923746	10	96628274	C	T	-0.035102	0.00632	2.86e-08	-0.1189	0.0211	754176	1.69399e-08	diastolic blood pressure || id:ieu-b-39	ieu-b-39	NA	NA
Any Migraine,Bjornsdottir et al	rs1941951	18	35128263	C	T	0.0389995	0.00705635	3.26e-08	0.0121804	0.00216079	462630	1.7e-08	Salt added to food || id:ukb-b-8121	ukb-b-8121	NA	NA
Any Migraine,IHGC2022	rs11899260	2	43806372	A	G	0.028853	0.005202	2.98e-08	0.01184	0.00209751	NA	1.7e-08	apolipoprotein B || id:ieu-b-108	ieu-b-108	NA	NA
Any Migraine,Both	rs1941951	18	35128263	C	T	0.0389995	0.00705635	3.26e-08	0.0121804	0.00216079	462630	1.7e-08	Salt added to food || id:ukb-b-8121	ukb-b-8121	NA	NA
Any Migraine,Both	rs11899260	2	43806372	A	G	0.028853	0.005202	2.98e-08	0.01184	0.00209751	NA	1.7e-08	apolipoprotein B || id:ieu-b-108	ieu-b-108	NA	NA
Any Migraine,Bjornsdottir et al	rs11733711	4	35547153	C	T	-0.0505988	0.00768739	4.64e-11	0.00535716	0.000949851	336024	1.70188e-08	Smoking status: Current || id:ukb-a-225	ukb-a-225	NA	NA
Any Migraine,IHGC2022	rs11733711	4	35547153	C	T	-0.040517	0.006874	3.88e-09	0.00535716	0.000949851	336024	1.70188e-08	Smoking status: Current || id:ukb-a-225	ukb-a-225	NA	NA
Any Migraine,Both	rs11733711	4	35547153	C	T	-0.0505988	0.00768739	4.64e-11	0.00535716	0.000949851	336024	1.70188e-08	Smoking status: Current || id:ukb-a-225	ukb-a-225	NA	NA
Any Migraine,Bjornsdottir et al	rs75660990	4	35546305	T	C	-0.0538967	0.00841562	1.51e-10	0.0053567	0.000949851	336024	1.70663e-08	Smoking status: Current || id:ukb-a-225	ukb-a-225	NA	NA
Any Migraine,IHGC2022	rs75660990	4	35546305	T	C	-0.04159	0.006917	1.88e-09	0.0053567	0.000949851	336024	1.70663e-08	Smoking status: Current || id:ukb-a-225	ukb-a-225	NA	NA
Any Migraine,Both	rs75660990	4	35546305	T	C	-0.0538967	0.00841562	1.51e-10	0.0053567	0.000949851	336024	1.70663e-08	Smoking status: Current || id:ukb-a-225	ukb-a-225	NA	NA
Any Migraine,Bjornsdottir et al	rs11727142	4	35545394	T	C	-0.0538967	0.00842472	1.58e-10	0.00535455	0.000949826	336024	1.72771e-08	Smoking status: Current || id:ukb-a-225	ukb-a-225	NA	NA
Any Migraine,IHGC2022	rs11727142	4	35545394	T	C	-0.042294	0.007588	2.55e-08	0.00535455	0.000949826	336024	1.72771e-08	Smoking status: Current || id:ukb-a-225	ukb-a-225	NA	NA
Any Migraine,Both	rs11727142	4	35545394	T	C	-0.0538967	0.00842472	1.58e-10	0.00535455	0.000949826	336024	1.72771e-08	Smoking status: Current || id:ukb-a-225	ukb-a-225	NA	NA
Any Migraine,IHGC2022	rs6081658	20	19544019	A	G	0.039899	0.005553	6.97e-13	-0.0108	0.0019	360863	1.73201e-08	Pulse pressure || id:ebi-a-GCST90018970	ebi-a-GCST90018970	NA	NA
Any Migraine,Both	rs6081658	20	19544019	A	G	0.039899	0.005553	6.97e-13	-0.0108	0.0019	360863	1.73201e-08	Pulse pressure || id:ebi-a-GCST90018970	ebi-a-GCST90018970	NA	NA
Any Migraine,Bjornsdottir et al	rs2375559	4	35547554	A	G	-0.0505041	0.00768069	4.85e-11	0.00535375	0.000949825	336024	1.73616e-08	Smoking status: Current || id:ukb-a-225	ukb-a-225	NA	NA
Any Migraine,IHGC2022	rs2375559	4	35547554	A	G	-0.040588	0.006875	3.65e-09	0.00535375	0.000949825	336024	1.73616e-08	Smoking status: Current || id:ukb-a-225	ukb-a-225	NA	NA
Any Migraine,Both	rs2375559	4	35547554	A	G	-0.0505041	0.00768069	4.85e-11	0.00535375	0.000949825	336024	1.73616e-08	Smoking status: Current || id:ukb-a-225	ukb-a-225	NA	NA
Any Migraine,Bjornsdottir et al	rs76812597	4	35516020	A	C	-0.0501045	0.00768895	7.2e-11	0.00535915	0.00095088	336024	1.74201e-08	Smoking status: Current || id:ukb-a-225	ukb-a-225	NA	NA
Any Migraine,IHGC2022	rs76812597	4	35516020	A	C	-0.041452	0.006876	1.71e-09	0.00535915	0.00095088	336024	1.74201e-08	Smoking status: Current || id:ukb-a-225	ukb-a-225	NA	NA
Any Migraine,Both	rs76812597	4	35516020	A	C	-0.0501045	0.00768895	7.2e-11	0.00535915	0.00095088	336024	1.74201e-08	Smoking status: Current || id:ukb-a-225	ukb-a-225	NA	NA
Any Migraine,Bjornsdottir et al	rs11732264	4	35545390	C	T	-0.0538967	0.00841562	1.51e-10	0.00535307	0.00094982	336024	1.74301e-08	Smoking status: Current || id:ukb-a-225	ukb-a-225	NA	NA
Any Migraine,Bjornsdottir et al	rs11732303	4	35545480	C	T	-0.0505041	0.0076778	4.77e-11	0.00535307	0.00094982	336024	1.74301e-08	Smoking status: Current || id:ukb-a-225	ukb-a-225	NA	NA
Any Migraine,IHGC2022	rs11732303	4	35545480	C	T	-0.040546	0.006875	3.79e-09	0.00535307	0.00094982	336024	1.74301e-08	Smoking status: Current || id:ukb-a-225	ukb-a-225	NA	NA
Any Migraine,IHGC2022	rs11732264	4	35545390	C	T	-0.041744	0.007612	4.26e-08	0.00535307	0.00094982	336024	1.74301e-08	Smoking status: Current || id:ukb-a-225	ukb-a-225	NA	NA
Any Migraine,Both	rs11732264	4	35545390	C	T	-0.0538967	0.00841562	1.51e-10	0.00535307	0.00094982	336024	1.74301e-08	Smoking status: Current || id:ukb-a-225	ukb-a-225	NA	NA
Any Migraine,Both	rs11732303	4	35545480	C	T	-0.0505041	0.0076778	4.77e-11	0.00535307	0.00094982	336024	1.74301e-08	Smoking status: Current || id:ukb-a-225	ukb-a-225	NA	NA
Any Migraine,Bjornsdottir et al	rs58783619	4	35545006	A	C	-0.0505041	0.0076778	4.77e-11	0.00535302	0.00094982	336024	1.74361e-08	Smoking status: Current || id:ukb-a-225	ukb-a-225	NA	NA
Any Migraine,IHGC2022	rs58783619	4	35545006	A	C	-0.04048	0.006873	3.97e-09	0.00535302	0.00094982	336024	1.74361e-08	Smoking status: Current || id:ukb-a-225	ukb-a-225	NA	NA
Any Migraine,Both	rs58783619	4	35545006	A	C	-0.0505041	0.0076778	4.77e-11	0.00535302	0.00094982	336024	1.74361e-08	Smoking status: Current || id:ukb-a-225	ukb-a-225	NA	NA
Any Migraine,IHGC2022	rs12758270	1	150446673	G	A	0.047325	0.008326	1.35e-08	0.0178098	0.00316068	389889	1.75275e-08	Glycated haemoglobin HbA1c levels (UKB data field 30750) || id:ebi-a-GCST90014006	ebi-a-GCST90014006	NA	NA
Any Migraine,Both	rs12758270	1	150446673	G	A	0.047325	0.008326	1.35e-08	0.0178098	0.00316068	389889	1.75275e-08	Glycated haemoglobin HbA1c levels (UKB data field 30750) || id:ebi-a-GCST90014006	ebi-a-GCST90014006	NA	NA
Any Migraine,IHGC2022	rs11210111	1	73516572	A	C	0.028665	0.005188	3.38e-08	-0.0201158	0.00357278	632802	1.75999e-08	smoking initiation || id:ieu-b-4877	ieu-b-4877	NA	NA
Any Migraine,Both	rs11210111	1	73516572	A	C	0.028665	0.005188	3.38e-08	-0.0201158	0.00357278	632802	1.75999e-08	smoking initiation || id:ieu-b-4877	ieu-b-4877	NA	NA
Any Migraine,Bjornsdottir et al	rs17422671	4	35569811	A	G	-0.0505041	0.00768944	5.1e-11	0.00536125	0.000951567	336024	1.76084e-08	Smoking status: Current || id:ukb-a-225	ukb-a-225	NA	NA
Any Migraine,IHGC2022	rs17422671	4	35569811	A	G	-0.039507	0.006896	1.04e-08	0.00536125	0.000951567	336024	1.76084e-08	Smoking status: Current || id:ukb-a-225	ukb-a-225	NA	NA
Any Migraine,Both	rs17422671	4	35569811	A	G	-0.0505041	0.00768944	5.1e-11	0.00536125	0.000951567	336024	1.76084e-08	Smoking status: Current || id:ukb-a-225	ukb-a-225	NA	NA
Any Migraine,Bjornsdottir et al	rs9766751	6	12915753	A	G	0.0505981	0.0067409	6.09e-14	-0.064806	0.0115055	17505	1.79999e-08	Myocardial infarction || id:ebi-a-GCST011364	ebi-a-GCST011364	NA	NA
Any Migraine,Both	rs9766751	6	12915753	A	G	0.0505981	0.0067409	6.09e-14	-0.064806	0.0115055	17505	1.79999e-08	Myocardial infarction || id:ebi-a-GCST011364	ebi-a-GCST011364	NA	NA
Migraine with aura,Bjornsdottir et al	rs4038080	12	123292915	T	C	-0.0935967	0.0209335	7.78e-06	-0.0212825	0.00383769	400754	1.79999e-08	HDL cholesterol levels || id:ebi-a-GCST90025956	ebi-a-GCST90025956	TRUE	rs4759391
Migraine with aura,Both	rs4038080	12	123292915	T	C	-0.0935967	0.0209335	7.78e-06	-0.0212825	0.00383769	400754	1.79999e-08	HDL cholesterol levels || id:ebi-a-GCST90025956	ebi-a-GCST90025956	TRUE	rs4759391
Any Migraine,IHGC2022	rs8117177	20	19514071	G	A	-0.05949	0.008804	1.46e-11	-0.0201	0.0036	360863	1.80401e-08	Pulse pressure || id:ebi-a-GCST90018970	ebi-a-GCST90018970	NA	NA
Any Migraine,Both	rs8117177	20	19514071	G	A	-0.05949	0.008804	1.46e-11	-0.0201	0.0036	360863	1.80401e-08	Pulse pressure || id:ebi-a-GCST90018970	ebi-a-GCST90018970	NA	NA
Any Migraine,Bjornsdottir et al	rs16991184	4	35566304	C	T	-0.050704	0.00767811	4.01e-11	0.00534297	0.000949196	336024	1.81464e-08	Smoking status: Current || id:ukb-a-225	ukb-a-225	NA	NA
Any Migraine,IHGC2022	rs16991184	4	35566304	C	T	-0.039572	0.006888	9.44e-09	0.00534297	0.000949196	336024	1.81464e-08	Smoking status: Current || id:ukb-a-225	ukb-a-225	NA	NA
Any Migraine,Both	rs16991184	4	35566304	C	T	-0.050704	0.00767811	4.01e-11	0.00534297	0.000949196	336024	1.81464e-08	Smoking status: Current || id:ukb-a-225	ukb-a-225	NA	NA
Any Migraine,Bjornsdottir et al	rs11733739	4	35547362	C	A	-0.0505988	0.00768739	4.64e-11	0.00534688	0.000949909	336024	1.81577e-08	Smoking status: Current || id:ukb-a-225	ukb-a-225	NA	NA
Any Migraine,IHGC2022	rs11733739	4	35547362	C	A	-0.040526	0.006875	3.85e-09	0.00534688	0.000949909	336024	1.81577e-08	Smoking status: Current || id:ukb-a-225	ukb-a-225	NA	NA
Any Migraine,Both	rs11733739	4	35547362	C	A	-0.0505988	0.00768739	4.64e-11	0.00534688	0.000949909	336024	1.81577e-08	Smoking status: Current || id:ukb-a-225	ukb-a-225	NA	NA
Any Migraine,Bjornsdottir et al	rs11728496	4	35546989	T	C	-0.0505988	0.00768739	4.64e-11	0.00534636	0.000949909	336024	1.82159e-08	Smoking status: Current || id:ukb-a-225	ukb-a-225	NA	NA
Any Migraine,IHGC2022	rs11728496	4	35546989	T	C	-0.040521	0.006874	3.86e-09	0.00534636	0.000949909	336024	1.82159e-08	Smoking status: Current || id:ukb-a-225	ukb-a-225	NA	NA
Any Migraine,Both	rs11728496	4	35546989	T	C	-0.0505988	0.00768739	4.64e-11	0.00534636	0.000949909	336024	1.82159e-08	Smoking status: Current || id:ukb-a-225	ukb-a-225	NA	NA
Any Migraine,Bjornsdottir et al	rs12508865	4	35526017	C	T	-0.0499994	0.00767233	7.18e-11	-0.005345	0.000949976	336024	1.84094e-08	Smoking status: Current || id:ukb-a-225	ukb-a-225	NA	NA
Any Migraine,IHGC2022	rs12508865	4	35526017	C	T	-0.039865	0.006867	6.59e-09	-0.005345	0.000949976	336024	1.84094e-08	Smoking status: Current || id:ukb-a-225	ukb-a-225	NA	NA
Any Migraine,Both	rs12508865	4	35526017	C	T	-0.0499994	0.00767233	7.18e-11	-0.005345	0.000949976	336024	1.84094e-08	Smoking status: Current || id:ukb-a-225	ukb-a-225	NA	NA
Any Migraine,Bjornsdottir et al	rs6531375	4	35525509	A	G	-0.0503043	0.00768827	6.03e-11	-0.00534055	0.000949943	336024	1.88938e-08	Smoking status: Current || id:ukb-a-225	ukb-a-225	NA	NA
Any Migraine,IHGC2022	rs6531375	4	35525509	A	G	-0.039878	0.006867	6.52e-09	-0.00534055	0.000949943	336024	1.88938e-08	Smoking status: Current || id:ukb-a-225	ukb-a-225	NA	NA
Any Migraine,Both	rs6531375	4	35525509	A	G	-0.0503043	0.00768827	6.03e-11	-0.00534055	0.000949943	336024	1.88938e-08	Smoking status: Current || id:ukb-a-225	ukb-a-225	NA	NA
Any Migraine,Bjornsdottir et al	rs6531376	4	35525600	A	C	-0.0503043	0.00768769	6.01e-11	-0.00534048	0.000949948	336024	1.89056e-08	Smoking status: Current || id:ukb-a-225	ukb-a-225	NA	NA
Any Migraine,IHGC2022	rs6531376	4	35525600	A	C	-0.039876	0.006867	6.53e-09	-0.00534048	0.000949948	336024	1.89056e-08	Smoking status: Current || id:ukb-a-225	ukb-a-225	NA	NA
Any Migraine,Both	rs6531376	4	35525600	A	C	-0.0503043	0.00768769	6.01e-11	-0.00534048	0.000949948	336024	1.89056e-08	Smoking status: Current || id:ukb-a-225	ukb-a-225	NA	NA
Any Migraine,Bjornsdottir et al	rs6849449	4	35525949	G	A	-0.0499994	0.00767331	7.22e-11	-0.00534037	0.000949944	336024	1.89152e-08	Smoking status: Current || id:ukb-a-225	ukb-a-225	NA	NA
Any Migraine,IHGC2022	rs6849449	4	35525949	G	A	-0.039855	0.006867	6.64e-09	-0.00534037	0.000949944	336024	1.89152e-08	Smoking status: Current || id:ukb-a-225	ukb-a-225	NA	NA
Any Migraine,Both	rs6849449	4	35525949	G	A	-0.0499994	0.00767331	7.22e-11	-0.00534037	0.000949944	336024	1.89152e-08	Smoking status: Current || id:ukb-a-225	ukb-a-225	NA	NA
Any Migraine,Bjornsdottir et al	rs6531374	4	35525447	G	T	-0.050399	0.00768692	5.51e-11	-0.00534031	0.000949945	336024	1.89234e-08	Smoking status: Current || id:ukb-a-225	ukb-a-225	NA	NA
Any Migraine,IHGC2022	rs6531374	4	35525447	G	T	-0.03988	0.006867	6.5e-09	-0.00534031	0.000949945	336024	1.89234e-08	Smoking status: Current || id:ukb-a-225	ukb-a-225	NA	NA
Any Migraine,Both	rs6531374	4	35525447	G	T	-0.050399	0.00768692	5.51e-11	-0.00534031	0.000949945	336024	1.89234e-08	Smoking status: Current || id:ukb-a-225	ukb-a-225	NA	NA
Any Migraine,Bjornsdottir et al	rs6531373	4	35525336	A	G	-0.0505041	0.00769046	5.13e-11	-0.00534006	0.000949943	336024	1.89509e-08	Smoking status: Current || id:ukb-a-225	ukb-a-225	NA	NA
Any Migraine,IHGC2022	rs6531373	4	35525336	A	G	-0.039914	0.006862	6.17e-09	-0.00534006	0.000949943	336024	1.89509e-08	Smoking status: Current || id:ukb-a-225	ukb-a-225	NA	NA
Any Migraine,Both	rs6531373	4	35525336	A	G	-0.0505041	0.00769046	5.13e-11	-0.00534006	0.000949943	336024	1.89509e-08	Smoking status: Current || id:ukb-a-225	ukb-a-225	NA	NA
Any Migraine,Bjornsdottir et al	rs6816088	4	35563391	C	T	-0.050704	0.00767939	4.04e-11	0.00532793	0.000947845	336024	1.89898e-08	Smoking status: Current || id:ukb-a-225	ukb-a-225	TRUE	rs6833641
Any Migraine,Both	rs6816088	4	35563391	C	T	-0.050704	0.00767939	4.04e-11	0.00532793	0.000947845	336024	1.89898e-08	Smoking status: Current || id:ukb-a-225	ukb-a-225	TRUE	rs6833641
Any Migraine,Bjornsdottir et al	rs3001425	12	57509569	C	T	0.061302	0.00597087	9.94e-25	-0.0174319	0.00309965	462346	1.89998e-08	Alcohol intake frequency. || id:ukb-b-5779	ukb-b-5779	NA	NA
Migraine without aura,Bjornsdottir et al	rs3001425	12	57509569	C	T	0.0868013	0.0139399	4.76e-10	-0.0174319	0.00309965	462346	1.89998e-08	Alcohol intake frequency. || id:ukb-b-5779	ukb-b-5779	NA	NA
Any Migraine,IHGC2022	rs17087335	4	57838583	T	G	-0.035961	0.006585	4.85e-08	-0.00147902	0.000263224	462933	1.89998e-08	Treatment/medication code: insulin product || id:ukb-b-15445	ukb-b-15445	NA	NA
Migraine without aura,Both	rs3001425	12	57509569	C	T	0.0868013	0.0139399	4.76e-10	-0.0174319	0.00309965	462346	1.89998e-08	Alcohol intake frequency. || id:ukb-b-5779	ukb-b-5779	NA	NA
Any Migraine,Both	rs3001425	12	57509569	C	T	0.061302	0.00597087	9.94e-25	-0.0174319	0.00309965	462346	1.89998e-08	Alcohol intake frequency. || id:ukb-b-5779	ukb-b-5779	NA	NA
Any Migraine,Both	rs17087335	4	57838583	T	G	-0.035961	0.006585	4.85e-08	-0.00147902	0.000263224	462933	1.89998e-08	Treatment/medication code: insulin product || id:ukb-b-15445	ukb-b-15445	NA	NA
Migraine without aura,Bjornsdottir et al	rs10889999	1	73509067	A	G	0.0788019	0.0168979	3.11e-06	-0.020088	0.0035735	632802	1.89998e-08	smoking initiation || id:ieu-b-4877	ieu-b-4877	NA	NA
Migraine without aura,IHGC	rs3001425	12	57509569	T	C	-0.102026	0.01945	1.59e-07	-0.0174319	0.00309965	462346	1.89998e-08	Alcohol intake frequency. || id:ukb-b-5779	ukb-b-5779	NA	NA
Migraine without aura,Both	rs10889999	1	73509067	A	G	0.0788019	0.0168979	3.11e-06	-0.020088	0.0035735	632802	1.89998e-08	smoking initiation || id:ieu-b-4877	ieu-b-4877	NA	NA
Any Migraine,Bjornsdottir et al	rs6820711	4	35525033	A	G	-0.0503043	0.00768622	5.96e-11	-0.00533896	0.000949939	336024	1.90757e-08	Smoking status: Current || id:ukb-a-225	ukb-a-225	NA	NA
Any Migraine,IHGC2022	rs6820711	4	35525033	A	G	-0.039934	0.006862	6.05e-09	-0.00533896	0.000949939	336024	1.90757e-08	Smoking status: Current || id:ukb-a-225	ukb-a-225	NA	NA
Any Migraine,Both	rs6820711	4	35525033	A	G	-0.0503043	0.00768622	5.96e-11	-0.00533896	0.000949939	336024	1.90757e-08	Smoking status: Current || id:ukb-a-225	ukb-a-225	NA	NA
Any Migraine,Bjornsdottir et al	rs6531377	4	35525608	A	G	-0.0501992	0.007681	6.34e-11	-0.00533775	0.00094995	336024	1.92243e-08	Smoking status: Current || id:ukb-a-225	ukb-a-225	NA	NA
Any Migraine,IHGC2022	rs6531377	4	35525608	A	G	-0.039838	0.006867	6.74e-09	-0.00533775	0.00094995	336024	1.92243e-08	Smoking status: Current || id:ukb-a-225	ukb-a-225	NA	NA
Any Migraine,Both	rs6531377	4	35525608	A	G	-0.0501992	0.007681	6.34e-11	-0.00533775	0.00094995	336024	1.92243e-08	Smoking status: Current || id:ukb-a-225	ukb-a-225	NA	NA
Any Migraine,Bjornsdottir et al	rs11726988	4	35542094	G	A	-0.0538967	0.00841695	1.52e-10	0.00533582	0.000949801	336024	1.93522e-08	Smoking status: Current || id:ukb-a-225	ukb-a-225	NA	NA
Any Migraine,IHGC2022	rs11726988	4	35542094	G	A	-0.04145	0.006969	2.8e-09	0.00533582	0.000949801	336024	1.93522e-08	Smoking status: Current || id:ukb-a-225	ukb-a-225	NA	NA
Any Migraine,Both	rs11726988	4	35542094	G	A	-0.0538967	0.00841695	1.52e-10	0.00533582	0.000949801	336024	1.93522e-08	Smoking status: Current || id:ukb-a-225	ukb-a-225	NA	NA
Any Migraine,Bjornsdottir et al	rs6531372	4	35525315	G	A	-0.0501992	0.00767509	6.13e-11	-0.00533221	0.000950034	336024	1.99402e-08	Smoking status: Current || id:ukb-a-225	ukb-a-225	NA	NA
Any Migraine,IHGC2022	rs6531372	4	35525315	G	A	-0.039926	0.006862	6.09e-09	-0.00533221	0.000950034	336024	1.99402e-08	Smoking status: Current || id:ukb-a-225	ukb-a-225	NA	NA
Any Migraine,Both	rs6531372	4	35525315	G	A	-0.0501992	0.00767509	6.13e-11	-0.00533221	0.000950034	336024	1.99402e-08	Smoking status: Current || id:ukb-a-225	ukb-a-225	NA	NA
Any Migraine,IHGC2022	rs7552256	1	73530815	T	C	0.029297	0.005191	1.71e-08	-0.0200203	0.00357278	632802	2.06001e-08	smoking initiation || id:ieu-b-4877	ieu-b-4877	NA	NA
Any Migraine,IHGC2022	rs11210108	1	73513786	T	C	0.029096	0.0052	2.26e-08	-0.0200243	0.0035735	632802	2.06001e-08	smoking initiation || id:ieu-b-4877	ieu-b-4877	NA	NA
Any Migraine,Both	rs7552256	1	73530815	T	C	0.029297	0.005191	1.71e-08	-0.0200203	0.00357278	632802	2.06001e-08	smoking initiation || id:ieu-b-4877	ieu-b-4877	NA	NA
Any Migraine,Both	rs11210108	1	73513786	T	C	0.029096	0.0052	2.26e-08	-0.0200243	0.0035735	632802	2.06001e-08	smoking initiation || id:ieu-b-4877	ieu-b-4877	NA	NA
Any Migraine,IHGC2022	rs12037227	1	73525436	A	G	0.029426	0.005214	1.71e-08	0.0199675	0.00356335	632802	2.07998e-08	smoking initiation || id:ieu-b-4877	ieu-b-4877	TRUE	rs7528312
Any Migraine,Both	rs12037227	1	73525436	A	G	0.029426	0.005214	1.71e-08	0.0199675	0.00356335	632802	2.07998e-08	smoking initiation || id:ieu-b-4877	ieu-b-4877	TRUE	rs7528312
Any Migraine,IHGC2022	rs13172078	5	122029776	C	A	0.035487	0.006325	2.07e-08	0.207	0.0369	732961	2.093e-08	systolic blood pressure || id:ieu-b-38	ieu-b-38	NA	NA
Any Migraine,Both	rs13172078	5	122029776	C	A	0.035487	0.006325	2.07e-08	0.207	0.0369	732961	2.093e-08	systolic blood pressure || id:ieu-b-38	ieu-b-38	NA	NA
Any Migraine,Bjornsdottir et al	rs167769	12	57503775	C	T	0.0632001	0.00598029	4.19e-26	-0.0173075	0.00308933	462346	2.1e-08	Alcohol intake frequency. || id:ukb-b-5779	ukb-b-5779	NA	NA
Migraine without aura,Bjornsdottir et al	rs167769	12	57503775	C	T	0.0852966	0.0139687	1.02e-09	-0.0173075	0.00308933	462346	2.1e-08	Alcohol intake frequency. || id:ukb-b-5779	ukb-b-5779	NA	NA
Any Migraine,IHGC2022	rs6063085	20	45840459	C	A	-0.034642	0.005413	1.61e-10	0.0115	0.0021	359983	2.1e-08	Body mass index || id:ebi-a-GCST90018947	ebi-a-GCST90018947	NA	NA
Any Migraine,IHGC2022	rs1750304	1	156454383	G	A	-0.058052	0.009245	3.51e-10	0.0182968	0.00326533	461460	2.1e-08	Body mass index (BMI) || id:ukb-b-19953	ukb-b-19953	NA	NA
Any Migraine,IHGC2022	rs3829131	10	134564627	A	G	-0.032709	0.00545	2.01e-09	0.0113	0.002	360863	2.1e-08	Pulse pressure || id:ebi-a-GCST90018970	ebi-a-GCST90018970	NA	NA
Migraine without aura,Both	rs167769	12	57503775	C	T	0.0852966	0.0139687	1.02e-09	-0.0173075	0.00308933	462346	2.1e-08	Alcohol intake frequency. || id:ukb-b-5779	ukb-b-5779	NA	NA
Any Migraine,Both	rs167769	12	57503775	C	T	0.0632001	0.00598029	4.19e-26	-0.0173075	0.00308933	462346	2.1e-08	Alcohol intake frequency. || id:ukb-b-5779	ukb-b-5779	NA	NA
Any Migraine,Both	rs6063085	20	45840459	C	A	-0.034642	0.005413	1.61e-10	0.0115	0.0021	359983	2.1e-08	Body mass index || id:ebi-a-GCST90018947	ebi-a-GCST90018947	NA	NA
Any Migraine,Both	rs1750304	1	156454383	G	A	-0.058052	0.009245	3.51e-10	0.0182968	0.00326533	461460	2.1e-08	Body mass index (BMI) || id:ukb-b-19953	ukb-b-19953	NA	NA
Any Migraine,Both	rs3829131	10	134564627	A	G	-0.032709	0.00545	2.01e-09	0.0113	0.002	360863	2.1e-08	Pulse pressure || id:ebi-a-GCST90018970	ebi-a-GCST90018970	NA	NA
Any Migraine,Bjornsdottir et al	rs75485188	4	35553496	T	C	-0.0505988	0.00767819	4.4e-11	0.00532217	0.000949852	336024	2.10654e-08	Smoking status: Current || id:ukb-a-225	ukb-a-225	NA	NA
Any Migraine,IHGC2022	rs75485188	4	35553496	T	C	-0.040709	0.006876	3.3e-09	0.00532217	0.000949852	336024	2.10654e-08	Smoking status: Current || id:ukb-a-225	ukb-a-225	NA	NA
Any Migraine,Both	rs75485188	4	35553496	T	C	-0.0505988	0.00767819	4.4e-11	0.00532217	0.000949852	336024	2.10654e-08	Smoking status: Current || id:ukb-a-225	ukb-a-225	NA	NA
Any Migraine,IHGC2022	rs942996	20	19535256	T	C	0.040145	0.00554	4.46e-13	-0.0107	0.0019	360863	2.12701e-08	Pulse pressure || id:ebi-a-GCST90018970	ebi-a-GCST90018970	NA	NA
Any Migraine,Both	rs942996	20	19535256	T	C	0.040145	0.00554	4.46e-13	-0.0107	0.0019	360863	2.12701e-08	Pulse pressure || id:ebi-a-GCST90018970	ebi-a-GCST90018970	NA	NA
Any Migraine,IHGC2022	rs12022006	1	73524351	A	C	0.029164	0.005189	1.95e-08	-0.0199924	0.0035735	632802	2.15001e-08	smoking initiation || id:ieu-b-4877	ieu-b-4877	NA	NA
Any Migraine,Both	rs12022006	1	73524351	A	C	0.029164	0.005189	1.95e-08	-0.0199924	0.0035735	632802	2.15001e-08	smoking initiation || id:ieu-b-4877	ieu-b-4877	NA	NA
Any Migraine,IHGC2022	rs12021955	1	73524225	A	C	0.0292	0.005191	1.9e-08	-0.0199924	0.0035735	632802	2.17e-08	smoking initiation || id:ieu-b-4877	ieu-b-4877	NA	NA
Any Migraine,IHGC2022	rs7536364	1	73408437	A	G	0.028568	0.005199	3.99e-08	-0.0199171	0.00356004	632802	2.17e-08	smoking initiation || id:ieu-b-4877	ieu-b-4877	NA	NA
Any Migraine,Both	rs12021955	1	73524225	A	C	0.0292	0.005191	1.9e-08	-0.0199924	0.0035735	632802	2.17e-08	smoking initiation || id:ieu-b-4877	ieu-b-4877	NA	NA
Any Migraine,Both	rs7536364	1	73408437	A	G	0.028568	0.005199	3.99e-08	-0.0199171	0.00356004	632802	2.17e-08	smoking initiation || id:ieu-b-4877	ieu-b-4877	NA	NA
Any Migraine,IHGC2022	rs11188092	10	96597751	C	A	-0.036582	0.006458	1.52e-08	-0.1209	0.0216	750667	2.174e-08	diastolic blood pressure || id:ieu-b-39	ieu-b-39	NA	NA
Any Migraine,Both	rs11188092	10	96597751	C	A	-0.036582	0.006458	1.52e-08	-0.1209	0.0216	750667	2.174e-08	diastolic blood pressure || id:ieu-b-39	ieu-b-39	NA	NA
Any Migraine,IHGC2022	rs7314652	12	57257912	G	T	-0.040216	0.005315	4e-14	-0.013087	0.0023383	315133	2.18771e-08	HDL cholesterol || id:ukb-d-30760_irnt	ukb-d-30760_irnt	NA	NA
Any Migraine,Both	rs7314652	12	57257912	G	T	-0.040216	0.005315	4e-14	-0.013087	0.0023383	315133	2.18771e-08	HDL cholesterol || id:ukb-d-30760_irnt	ukb-d-30760_irnt	NA	NA
Any Migraine,IHGC2022	rs6680104	1	73540630	C	T	0.031749	0.00539	3.96e-09	0.0199384	0.00356383	632802	2.18998e-08	smoking initiation || id:ieu-b-4877	ieu-b-4877	TRUE	rs12759558
Any Migraine,Both	rs6680104	1	73540630	C	T	0.031749	0.00539	3.96e-09	0.0199384	0.00356383	632802	2.18998e-08	smoking initiation || id:ieu-b-4877	ieu-b-4877	TRUE	rs12759558
Any Migraine,IHGC2022	rs12123391	1	73551310	C	T	0.030101	0.005288	1.29e-08	0.019944	0.00356484	632802	2.22998e-08	smoking initiation || id:ieu-b-4877	ieu-b-4877	NA	NA
Any Migraine,Both	rs12123391	1	73551310	C	T	0.030101	0.005288	1.29e-08	0.019944	0.00356484	632802	2.22998e-08	smoking initiation || id:ieu-b-4877	ieu-b-4877	NA	NA
Any Migraine,IHGC2022	rs2296683	10	96466342	A	C	-0.034427	0.006304	4.83e-08	-0.1177	0.0211	754209	2.26001e-08	diastolic blood pressure || id:ieu-b-39	ieu-b-39	NA	NA
Any Migraine,Both	rs2296683	10	96466342	A	C	-0.034427	0.006304	4.83e-08	-0.1177	0.0211	754209	2.26001e-08	diastolic blood pressure || id:ieu-b-39	ieu-b-39	NA	NA
Any Migraine,IHGC2022	rs7554291	1	73527750	G	A	0.028642	0.005214	4.04e-08	-0.0199605	0.0035735	632802	2.27002e-08	smoking initiation || id:ieu-b-4877	ieu-b-4877	NA	NA
Any Migraine,Both	rs7554291	1	73527750	G	A	0.028642	0.005214	4.04e-08	-0.0199605	0.0035735	632802	2.27002e-08	smoking initiation || id:ieu-b-4877	ieu-b-4877	NA	NA
Any Migraine,IHGC2022	rs910187	20	45841052	A	G	-0.034898	0.005408	1.14e-10	0.0115	0.0021	359983	2.29699e-08	Body mass index || id:ebi-a-GCST90018947	ebi-a-GCST90018947	NA	NA
Any Migraine,Both	rs910187	20	45841052	A	G	-0.034898	0.005408	1.14e-10	0.0115	0.0021	359983	2.29699e-08	Body mass index || id:ebi-a-GCST90018947	ebi-a-GCST90018947	NA	NA
Any Migraine,IHGC2022	rs4254104	12	57265952	T	C	-0.040485	0.005305	2.43e-14	0.010949	0.00195957	NA	2.30001e-08	HDL cholesterol || id:ieu-b-109	ieu-b-109	NA	NA
Any Migraine,Both	rs4254104	12	57265952	T	C	-0.040485	0.005305	2.43e-14	0.010949	0.00195957	NA	2.30001e-08	HDL cholesterol || id:ieu-b-109	ieu-b-109	NA	NA
Migraine without aura,IHGC	rs6873488	5	153597371	G	A	-0.089737	0.019612	4.82e-06	0.0102	0.0018	680059	2.30001e-08	body mass index || id:ieu-b-40	ieu-b-40	NA	NA
Migraine without aura,Both	rs6873488	5	153597371	G	A	-0.089737	0.019612	4.82e-06	0.0102	0.0018	680059	2.30001e-08	body mass index || id:ieu-b-40	ieu-b-40	NA	NA
Any Migraine,IHGC2022	rs6515020	20	19504904	T	C	-0.059476	0.008816	1.58e-11	-0.02	0.0036	360863	2.37301e-08	Pulse pressure || id:ebi-a-GCST90018970	ebi-a-GCST90018970	NA	NA
Any Migraine,Both	rs6515020	20	19504904	T	C	-0.059476	0.008816	1.58e-11	-0.02	0.0036	360863	2.37301e-08	Pulse pressure || id:ebi-a-GCST90018970	ebi-a-GCST90018970	NA	NA
Any Migraine,Bjornsdottir et al	rs78969214	4	35569906	C	T	-0.0501045	0.00768117	6.89e-11	0.00530475	0.000950369	336024	2.38254e-08	Smoking status: Current || id:ukb-a-225	ukb-a-225	NA	NA
Any Migraine,IHGC2022	rs78969214	4	35569906	C	T	-0.039996	0.006986	1.06e-08	0.00530475	0.000950369	336024	2.38254e-08	Smoking status: Current || id:ukb-a-225	ukb-a-225	NA	NA
Any Migraine,Both	rs78969214	4	35569906	C	T	-0.0501045	0.00768117	6.89e-11	0.00530475	0.000950369	336024	2.38254e-08	Smoking status: Current || id:ukb-a-225	ukb-a-225	NA	NA
Any Migraine,IHGC2022	rs12407930	1	73549529	G	T	0.029022	0.005203	2.5e-08	0.0198802	0.00356484	632802	2.39999e-08	smoking initiation || id:ieu-b-4877	ieu-b-4877	TRUE	rs12142184
Any Migraine,Both	rs12407930	1	73549529	G	T	0.029022	0.005203	2.5e-08	0.0198802	0.00356484	632802	2.39999e-08	smoking initiation || id:ieu-b-4877	ieu-b-4877	TRUE	rs12142184
Any Migraine,IHGC2022	rs11210122	1	73557976	G	T	0.028282	0.005175	4.72e-08	0.0198802	0.00356484	632802	2.44e-08	smoking initiation || id:ieu-b-4877	ieu-b-4877	NA	NA
Any Migraine,IHGC2022	rs7525662	1	73533199	C	A	-0.028741	0.005259	4.74e-08	0.0198746	0.00356383	632802	2.44e-08	smoking initiation || id:ieu-b-4877	ieu-b-4877	TRUE	rs12134194
Any Migraine,Both	rs11210122	1	73557976	G	T	0.028282	0.005175	4.72e-08	0.0198802	0.00356484	632802	2.44e-08	smoking initiation || id:ieu-b-4877	ieu-b-4877	NA	NA
Any Migraine,Both	rs7525662	1	73533199	C	A	-0.028741	0.005259	4.74e-08	0.0198746	0.00356383	632802	2.44e-08	smoking initiation || id:ieu-b-4877	ieu-b-4877	TRUE	rs12134194
Any Migraine,IHGC2022	rs6046179	20	19536417	A	G	0.03961	0.005586	1.38e-12	-0.0107	0.0019	360863	2.47098e-08	Pulse pressure || id:ebi-a-GCST90018970	ebi-a-GCST90018970	NA	NA
Any Migraine,Both	rs6046179	20	19536417	A	G	0.03961	0.005586	1.38e-12	-0.0107	0.0019	360863	2.47098e-08	Pulse pressure || id:ebi-a-GCST90018970	ebi-a-GCST90018970	NA	NA
Any Migraine,IHGC2022	rs7366347	1	150499987	A	G	0.034648	0.005424	1.74e-10	0.0112234	0.00201382	NA	2.5e-08	apolipoprotein A-I || id:ieu-b-107	ieu-b-107	NA	NA
Any Migraine,IHGC2022	rs148709038	1	150495343	G	A	0.034497	0.005933	6.26e-09	0.0112234	0.00201382	NA	2.5e-08	apolipoprotein A-I || id:ieu-b-107	ieu-b-107	TRUE	rs7366347
Any Migraine,IHGC2022	rs11210114	1	73527633	T	G	0.029168	0.005191	1.97e-08	-0.0199285	0.0035735	632802	2.5e-08	smoking initiation || id:ieu-b-4877	ieu-b-4877	NA	NA
Any Migraine,Both	rs7366347	1	150499987	A	G	0.034648	0.005424	1.74e-10	0.0112234	0.00201382	NA	2.5e-08	apolipoprotein A-I || id:ieu-b-107	ieu-b-107	NA	NA
Any Migraine,Both	rs148709038	1	150495343	G	A	0.034497	0.005933	6.26e-09	0.0112234	0.00201382	NA	2.5e-08	apolipoprotein A-I || id:ieu-b-107	ieu-b-107	TRUE	rs7366347
Any Migraine,Both	rs11210114	1	73527633	T	G	0.029168	0.005191	1.97e-08	-0.0199285	0.0035735	632802	2.5e-08	smoking initiation || id:ieu-b-4877	ieu-b-4877	NA	NA
Any Migraine,IHGC2022	rs3790257	20	19528667	C	A	0.040365	0.005524	2.85e-13	-0.0106	0.0019	360863	2.51102e-08	Pulse pressure || id:ebi-a-GCST90018970	ebi-a-GCST90018970	NA	NA
Any Migraine,Both	rs3790257	20	19528667	C	A	0.040365	0.005524	2.85e-13	-0.0106	0.0019	360863	2.51102e-08	Pulse pressure || id:ebi-a-GCST90018970	ebi-a-GCST90018970	NA	NA
Any Migraine,Bjornsdottir et al	rs12209214	6	97024688	G	A	0.081202	0.0115502	2.06e-12	0.3571	0.0641	692522	2.548e-08	systolic blood pressure || id:ieu-b-38	ieu-b-38	NA	NA
Any Migraine,IHGC2022	rs12209214	6	97024688	G	A	0.076861	0.011138	5.38e-12	0.3571	0.0641	692522	2.548e-08	systolic blood pressure || id:ieu-b-38	ieu-b-38	NA	NA
Any Migraine,Both	rs12209214	6	97024688	G	A	0.081202	0.0115502	2.06e-12	0.3571	0.0641	692522	2.548e-08	systolic blood pressure || id:ieu-b-38	ieu-b-38	NA	NA
Any Migraine,IHGC2022	rs4837566	9	119258919	A	G	0.043086	0.0064	1.74e-11	0.1193	0.0214	738665	2.551e-08	diastolic blood pressure || id:ieu-b-39	ieu-b-39	NA	NA
Any Migraine,Both	rs4837566	9	119258919	A	G	0.043086	0.0064	1.74e-11	0.1193	0.0214	738665	2.551e-08	diastolic blood pressure || id:ieu-b-39	ieu-b-39	NA	NA
Any Migraine,IHGC2022	rs4526565	1	73402002	A	G	0.028675	0.005197	3.52e-08	-0.0198256	0.00356078	632802	2.59998e-08	smoking initiation || id:ieu-b-4877	ieu-b-4877	NA	NA
Any Migraine,Both	rs4526565	1	73402002	A	G	0.028675	0.005197	3.52e-08	-0.0198256	0.00356078	632802	2.59998e-08	smoking initiation || id:ieu-b-4877	ieu-b-4877	NA	NA
Any Migraine,Bjornsdottir et al	rs317027	4	35425629	T	C	-0.0465991	0.00760275	8.83e-10	0.00523876	0.000942864	336024	2.75893e-08	Smoking status: Current || id:ukb-a-225	ukb-a-225	NA	NA
Any Migraine,IHGC2022	rs317027	4	35425629	T	C	-0.039773	0.006858	6.82e-09	0.00523876	0.000942864	336024	2.75893e-08	Smoking status: Current || id:ukb-a-225	ukb-a-225	NA	NA
Any Migraine,Both	rs317027	4	35425629	T	C	-0.0465991	0.00760275	8.83e-10	0.00523876	0.000942864	336024	2.75893e-08	Smoking status: Current || id:ukb-a-225	ukb-a-225	NA	NA
Any Migraine,Bjornsdottir et al	rs4759272	12	57438658	G	T	-0.0636003	0.00665042	1.14e-21	0.0121278	0.00218273	NA	2.80001e-08	HDL cholesterol || id:ieu-b-109	ieu-b-109	NA	NA
Any Migraine,IHGC2022	rs4759272	12	57438658	G	T	-0.060547	0.005963	3.43e-24	0.0121278	0.00218273	NA	2.80001e-08	HDL cholesterol || id:ieu-b-109	ieu-b-109	NA	NA
Any Migraine,Both	rs4759272	12	57438658	G	T	-0.0636003	0.00665042	1.14e-21	0.0121278	0.00218273	NA	2.80001e-08	HDL cholesterol || id:ieu-b-109	ieu-b-109	NA	NA
Migraine without aura,Bjornsdottir et al	rs4759272	12	57438658	G	T	-0.0834034	0.0156446	9.76e-08	0.0121278	0.00218273	NA	2.80001e-08	HDL cholesterol || id:ieu-b-109	ieu-b-109	NA	NA
Migraine without aura,Both	rs4759272	12	57438658	G	T	-0.0834034	0.0156446	9.76e-08	0.0121278	0.00218273	NA	2.80001e-08	HDL cholesterol || id:ieu-b-109	ieu-b-109	NA	NA
Any Migraine,IHGC2022	rs80049908	20	19516519	C	T	-0.058239	0.008868	5.31e-11	-0.0199	0.0036	360863	2.80498e-08	Pulse pressure || id:ebi-a-GCST90018970	ebi-a-GCST90018970	NA	NA
Any Migraine,Both	rs80049908	20	19516519	C	T	-0.058239	0.008868	5.31e-11	-0.0199	0.0036	360863	2.80498e-08	Pulse pressure || id:ebi-a-GCST90018970	ebi-a-GCST90018970	NA	NA
Any Migraine,IHGC2022	rs7214019	17	78235595	A	G	0.036233	0.005764	3.36e-10	-0.0102	0.0018	360863	2.81203e-08	Pulse pressure || id:ebi-a-GCST90018970	ebi-a-GCST90018970	NA	NA
Any Migraine,Both	rs7214019	17	78235595	A	G	0.036233	0.005764	3.36e-10	-0.0102	0.0018	360863	2.81203e-08	Pulse pressure || id:ebi-a-GCST90018970	ebi-a-GCST90018970	NA	NA
Any Migraine,Bjornsdottir et al	rs79539159	4	35569963	G	A	-0.0503043	0.00768769	6.01e-11	0.00527397	0.000949884	336024	2.82273e-08	Smoking status: Current || id:ukb-a-225	ukb-a-225	NA	NA
Any Migraine,IHGC2022	rs79539159	4	35569963	G	A	-0.039526	0.006895	1.01e-08	0.00527397	0.000949884	336024	2.82273e-08	Smoking status: Current || id:ukb-a-225	ukb-a-225	NA	NA
Any Migraine,Both	rs79539159	4	35569963	G	A	-0.0503043	0.00768769	6.01e-11	0.00527397	0.000949884	336024	2.82273e-08	Smoking status: Current || id:ukb-a-225	ukb-a-225	NA	NA
Any Migraine,IHGC2022	rs1853211	10	96619231	T	C	-0.034846	0.006315	3.52e-08	-0.1171	0.0211	754854	2.844e-08	diastolic blood pressure || id:ieu-b-39	ieu-b-39	NA	NA
Any Migraine,Both	rs1853211	10	96619231	T	C	-0.034846	0.006315	3.52e-08	-0.1171	0.0211	754854	2.844e-08	diastolic blood pressure || id:ieu-b-39	ieu-b-39	NA	NA
Any Migraine,IHGC2022	rs6046178	20	19533453	C	T	0.039954	0.005587	8.95e-13	-0.0106	0.0019	360863	2.848e-08	Pulse pressure || id:ebi-a-GCST90018970	ebi-a-GCST90018970	NA	NA
Any Migraine,Both	rs6046178	20	19533453	C	T	0.039954	0.005587	8.95e-13	-0.0106	0.0019	360863	2.848e-08	Pulse pressure || id:ebi-a-GCST90018970	ebi-a-GCST90018970	NA	NA
Any Migraine,IHGC2022	rs7532052	1	73559972	A	G	0.029671	0.005189	1.1e-08	-0.0198445	0.00357573	632802	2.84997e-08	smoking initiation || id:ieu-b-4877	ieu-b-4877	NA	NA
Any Migraine,Both	rs7532052	1	73559972	A	G	0.029671	0.005189	1.1e-08	-0.0198445	0.00357573	632802	2.84997e-08	smoking initiation || id:ieu-b-4877	ieu-b-4877	NA	NA
Any Migraine,IHGC2022	rs11593065	10	96615924	T	C	-0.035217	0.006311	2.46e-08	-0.1169	0.0211	754788	2.862e-08	diastolic blood pressure || id:ieu-b-39	ieu-b-39	NA	NA
Any Migraine,Both	rs11593065	10	96615924	T	C	-0.035217	0.006311	2.46e-08	-0.1169	0.0211	754788	2.862e-08	diastolic blood pressure || id:ieu-b-39	ieu-b-39	NA	NA
Any Migraine,IHGC2022	rs4579707	1	73396527	T	C	0.028671	0.005199	3.57e-08	-0.0197637	0.00356117	632802	2.86999e-08	smoking initiation || id:ieu-b-4877	ieu-b-4877	NA	NA
Any Migraine,Both	rs4579707	1	73396527	T	C	0.028671	0.005199	3.57e-08	-0.0197637	0.00356117	632802	2.86999e-08	smoking initiation || id:ieu-b-4877	ieu-b-4877	NA	NA
Any Migraine,IHGC2022	rs12766227	10	96617031	G	T	-0.035148	0.006312	2.63e-08	-0.1168	0.0211	754754	2.88197e-08	diastolic blood pressure || id:ieu-b-39	ieu-b-39	NA	NA
Any Migraine,Both	rs12766227	10	96617031	G	T	-0.035148	0.006312	2.63e-08	-0.1168	0.0211	754754	2.88197e-08	diastolic blood pressure || id:ieu-b-39	ieu-b-39	NA	NA
Any Migraine,IHGC2022	rs9902702	17	78246205	G	A	0.03685	0.005604	4.99e-11	-0.0101	0.0018	360863	2.89601e-08	Pulse pressure || id:ebi-a-GCST90018970	ebi-a-GCST90018970	NA	NA
Any Migraine,Both	rs9902702	17	78246205	G	A	0.03685	0.005604	4.99e-11	-0.0101	0.0018	360863	2.89601e-08	Pulse pressure || id:ebi-a-GCST90018970	ebi-a-GCST90018970	NA	NA
Any Migraine,IHGC2022	rs7904979	10	96409163	G	A	-0.03507	0.006341	3.26e-08	-0.1174	0.0212	751720	2.89901e-08	diastolic blood pressure || id:ieu-b-39	ieu-b-39	NA	NA
Any Migraine,Both	rs7904979	10	96409163	G	A	-0.03507	0.006341	3.26e-08	-0.1174	0.0212	751720	2.89901e-08	diastolic blood pressure || id:ieu-b-39	ieu-b-39	NA	NA
Any Migraine,IHGC2022	rs12444224	16	87580855	T	C	-0.02932	0.005324	3.74e-08	0.1091	0.0197	198048	2.95801e-08	Ischemic stroke (small-vessel) || id:ebi-a-GCST005841	ebi-a-GCST005841	NA	NA
Any Migraine,Both	rs12444224	16	87580855	T	C	-0.02932	0.005324	3.74e-08	0.1091	0.0197	198048	2.95801e-08	Ischemic stroke (small-vessel) || id:ebi-a-GCST005841	ebi-a-GCST005841	NA	NA
Any Migraine,Bjornsdottir et al	rs59255251	4	35453960	G	A	-0.046201	0.00759176	1.16e-09	0.00521604	0.00094114	336024	2.98813e-08	Smoking status: Current || id:ukb-a-225	ukb-a-225	NA	NA
Any Migraine,IHGC2022	rs59255251	4	35453960	G	A	-0.039933	0.006789	4.17e-09	0.00521604	0.00094114	336024	2.98813e-08	Smoking status: Current || id:ukb-a-225	ukb-a-225	NA	NA
Any Migraine,Both	rs59255251	4	35453960	G	A	-0.046201	0.00759176	1.16e-09	0.00521604	0.00094114	336024	2.98813e-08	Smoking status: Current || id:ukb-a-225	ukb-a-225	NA	NA
Any Migraine,Bjornsdottir et al	rs60996408	4	35453988	T	C	-0.046201	0.00759003	1.15e-09	0.00521595	0.000941139	336024	2.98972e-08	Smoking status: Current || id:ukb-a-225	ukb-a-225	NA	NA
Any Migraine,IHGC2022	rs60996408	4	35453988	T	C	-0.039928	0.006789	4.19e-09	0.00521595	0.000941139	336024	2.98972e-08	Smoking status: Current || id:ukb-a-225	ukb-a-225	NA	NA
Any Migraine,Both	rs60996408	4	35453988	T	C	-0.046201	0.00759003	1.15e-09	0.00521595	0.000941139	336024	2.98972e-08	Smoking status: Current || id:ukb-a-225	ukb-a-225	NA	NA
Any Migraine,IHGC2022	rs6046121	20	19455203	A	G	0.065262	0.007282	3.39e-19	0.0142	0.0026	360863	2.99399e-08	Pulse pressure || id:ebi-a-GCST90018970	ebi-a-GCST90018970	NA	NA
Any Migraine,Both	rs6046121	20	19455203	A	G	0.065262	0.007282	3.39e-19	0.0142	0.0026	360863	2.99399e-08	Pulse pressure || id:ebi-a-GCST90018970	ebi-a-GCST90018970	NA	NA
Any Migraine,IHGC2022	rs1778833	1	156488154	A	G	0.055881	0.008184	8.92e-12	0.0179662	0.00324164	461460	2.99999e-08	Body mass index (BMI) || id:ukb-b-19953	ukb-b-19953	NA	NA
Any Migraine,Both	rs1778833	1	156488154	A	G	0.055881	0.008184	8.92e-12	0.0179662	0.00324164	461460	2.99999e-08	Body mass index (BMI) || id:ukb-b-19953	ukb-b-19953	NA	NA
Any Migraine,IHGC2022	rs56863537	20	19516450	T	C	-0.058234	0.008867	5.3e-11	-0.0199	0.0036	360863	3.01801e-08	Pulse pressure || id:ebi-a-GCST90018970	ebi-a-GCST90018970	NA	NA
Any Migraine,Both	rs56863537	20	19516450	T	C	-0.058234	0.008867	5.3e-11	-0.0199	0.0036	360863	3.01801e-08	Pulse pressure || id:ebi-a-GCST90018970	ebi-a-GCST90018970	NA	NA
Any Migraine,Bjornsdottir et al	rs9660914	1	3101733	G	A	0.034498	0.00621333	2.82e-08	0.0132717	0.00239555	357580	3.0219e-08	Glucose levels (UKB data field 30740) || id:ebi-a-GCST90014005	ebi-a-GCST90014005	NA	NA
Any Migraine,Both	rs9660914	1	3101733	G	A	0.034498	0.00621333	2.82e-08	0.0132717	0.00239555	357580	3.0219e-08	Glucose levels (UKB data field 30740) || id:ebi-a-GCST90014005	ebi-a-GCST90014005	NA	NA
Any Migraine,Bjornsdottir et al	rs11732820	4	35456953	C	A	-0.046201	0.00758653	1.13e-09	0.00521328	0.000941161	336024	3.04067e-08	Smoking status: Current || id:ukb-a-225	ukb-a-225	NA	NA
Any Migraine,IHGC2022	rs11732820	4	35456953	C	A	-0.04001	0.006789	3.89e-09	0.00521328	0.000941161	336024	3.04067e-08	Smoking status: Current || id:ukb-a-225	ukb-a-225	NA	NA
Any Migraine,Both	rs11732820	4	35456953	C	A	-0.046201	0.00758653	1.13e-09	0.00521328	0.000941161	336024	3.04067e-08	Smoking status: Current || id:ukb-a-225	ukb-a-225	NA	NA
Any Migraine,Bjornsdottir et al	rs317051	4	35445254	A	G	-0.0462953	0.00759113	1.07e-09	0.00521323	0.000941155	336024	3.0411e-08	Smoking status: Current || id:ukb-a-225	ukb-a-225	NA	NA
Any Migraine,IHGC2022	rs317051	4	35445254	A	G	-0.039917	0.006813	4.78e-09	0.00521323	0.000941155	336024	3.0411e-08	Smoking status: Current || id:ukb-a-225	ukb-a-225	NA	NA
Any Migraine,Both	rs317051	4	35445254	A	G	-0.0462953	0.00759113	1.07e-09	0.00521323	0.000941155	336024	3.0411e-08	Smoking status: Current || id:ukb-a-225	ukb-a-225	NA	NA
Any Migraine,IHGC2022	rs78373452	10	96587547	G	T	-0.035472	0.006316	2e-08	-0.1166	0.0211	754361	3.05499e-08	diastolic blood pressure || id:ieu-b-39	ieu-b-39	TRUE	rs11597626
Any Migraine,Both	rs78373452	10	96587547	G	T	-0.035472	0.006316	2e-08	-0.1166	0.0211	754361	3.05499e-08	diastolic blood pressure || id:ieu-b-39	ieu-b-39	TRUE	rs11597626
Any Migraine,Bjornsdottir et al	rs7812115	7	40484576	G	A	0.0363994	0.00654066	2.62e-08	0.0114	0.0021	360863	3.079e-08	Pulse pressure || id:ebi-a-GCST90018970	ebi-a-GCST90018970	NA	NA
Any Migraine,IHGC2022	rs7812115	7	40484576	G	A	0.039766	0.006694	2.92e-09	0.0114	0.0021	360863	3.079e-08	Pulse pressure || id:ebi-a-GCST90018970	ebi-a-GCST90018970	NA	NA
Any Migraine,Both	rs7812115	7	40484576	G	A	0.0363994	0.00654066	2.62e-08	0.0114	0.0021	360863	3.079e-08	Pulse pressure || id:ebi-a-GCST90018970	ebi-a-GCST90018970	NA	NA
Any Migraine,Bjornsdottir et al	rs2651929	1	3101353	C	T	0.037604	0.00641475	4.57e-09	-0.0136457	0.00246458	357580	3.08198e-08	Glucose levels (UKB data field 30740) || id:ebi-a-GCST90014005	ebi-a-GCST90014005	NA	NA
Any Migraine,Both	rs2651929	1	3101353	C	T	0.037604	0.00641475	4.57e-09	-0.0136457	0.00246458	357580	3.08198e-08	Glucose levels (UKB data field 30740) || id:ebi-a-GCST90014005	ebi-a-GCST90014005	NA	NA
Any Migraine,Bjornsdottir et al	rs77720551	4	35495493	T	C	-0.0462953	0.00758356	1.03e-09	0.00521096	0.000941209	336024	3.08887e-08	Smoking status: Current || id:ukb-a-225	ukb-a-225	NA	NA
Any Migraine,IHGC2022	rs77720551	4	35495493	T	C	-0.041167	0.006925	2.85e-09	0.00521096	0.000941209	336024	3.08887e-08	Smoking status: Current || id:ukb-a-225	ukb-a-225	NA	NA
Any Migraine,Both	rs77720551	4	35495493	T	C	-0.0462953	0.00758356	1.03e-09	0.00521096	0.000941209	336024	3.08887e-08	Smoking status: Current || id:ukb-a-225	ukb-a-225	NA	NA
Any Migraine,IHGC2022	rs6665039	1	156407051	C	T	0.038827	0.006014	1.11e-10	-0.0129074	0.00233219	461460	3.09999e-08	Body mass index (BMI) || id:ukb-b-19953	ukb-b-19953	NA	NA
Any Migraine,IHGC2022	rs13032919	2	43769396	C	T	0.031176	0.005231	2.6e-09	0.0116065	0.00209757	NA	3.09999e-08	apolipoprotein B || id:ieu-b-108	ieu-b-108	NA	NA
Any Migraine,Both	rs6665039	1	156407051	C	T	0.038827	0.006014	1.11e-10	-0.0129074	0.00233219	461460	3.09999e-08	Body mass index (BMI) || id:ukb-b-19953	ukb-b-19953	NA	NA
Any Migraine,Both	rs13032919	2	43769396	C	T	0.031176	0.005231	2.6e-09	0.0116065	0.00209757	NA	3.09999e-08	apolipoprotein B || id:ieu-b-108	ieu-b-108	NA	NA
Any Migraine,Bjornsdottir et al	rs6820532	4	35481426	C	T	-0.0465048	0.00760368	9.59e-10	0.005209	0.000941147	336024	3.11932e-08	Smoking status: Current || id:ukb-a-225	ukb-a-225	NA	NA
Any Migraine,IHGC2022	rs6820532	4	35481426	C	T	-0.040537	0.006789	2.43e-09	0.005209	0.000941147	336024	3.11932e-08	Smoking status: Current || id:ukb-a-225	ukb-a-225	NA	NA
Any Migraine,Both	rs6820532	4	35481426	C	T	-0.0465048	0.00760368	9.59e-10	0.005209	0.000941147	336024	3.11932e-08	Smoking status: Current || id:ukb-a-225	ukb-a-225	NA	NA
Any Migraine,IHGC2022	rs12046843	1	73552107	C	T	0.029147	0.005199	2.12e-08	-0.0197758	0.00357497	632802	3.11997e-08	smoking initiation || id:ieu-b-4877	ieu-b-4877	NA	NA
Any Migraine,Both	rs12046843	1	73552107	C	T	0.029147	0.005199	2.12e-08	-0.0197758	0.00357497	632802	3.11997e-08	smoking initiation || id:ieu-b-4877	ieu-b-4877	NA	NA
Migraine without aura,Bjornsdottir et al	rs4562575	1	73556856	A	C	0.076498	0.0168406	5.56e-06	0.0197115	0.00356335	632802	3.14e-08	smoking initiation || id:ieu-b-4877	ieu-b-4877	NA	NA
Migraine without aura,Both	rs4562575	1	73556856	A	C	0.076498	0.0168406	5.56e-06	0.0197115	0.00356335	632802	3.14e-08	smoking initiation || id:ieu-b-4877	ieu-b-4877	NA	NA
Any Migraine,IHGC2022	rs62074441	17	78236436	C	T	0.037668	0.005691	3.74e-11	-0.0102	0.0018	360863	3.14601e-08	Pulse pressure || id:ebi-a-GCST90018970	ebi-a-GCST90018970	NA	NA
Any Migraine,Both	rs62074441	17	78236436	C	T	0.037668	0.005691	3.74e-11	-0.0102	0.0018	360863	3.14601e-08	Pulse pressure || id:ebi-a-GCST90018970	ebi-a-GCST90018970	NA	NA
Any Migraine,IHGC2022	rs199621	6	72216364	C	A	-0.029779	0.005146	7.37e-09	-0.0955	0.0173	752327	3.15798e-08	diastolic blood pressure || id:ieu-b-39	ieu-b-39	NA	NA
Any Migraine,Both	rs199621	6	72216364	C	A	-0.029779	0.005146	7.37e-09	-0.0955	0.0173	752327	3.15798e-08	diastolic blood pressure || id:ieu-b-39	ieu-b-39	NA	NA
Any Migraine,Bjornsdottir et al	rs1115445	4	35452821	G	A	-0.0460963	0.00759738	1.3e-09	0.00520686	0.000941174	336024	3.16286e-08	Smoking status: Current || id:ukb-a-225	ukb-a-225	NA	NA
Any Migraine,IHGC2022	rs1115445	4	35452821	G	A	-0.039913	0.006789	4.24e-09	0.00520686	0.000941174	336024	3.16286e-08	Smoking status: Current || id:ukb-a-225	ukb-a-225	NA	NA
Any Migraine,Both	rs1115445	4	35452821	G	A	-0.0460963	0.00759738	1.3e-09	0.00520686	0.000941174	336024	3.16286e-08	Smoking status: Current || id:ukb-a-225	ukb-a-225	NA	NA
Any Migraine,Bjornsdottir et al	rs10909895	1	3113680	C	T	0.0553969	0.00794069	3.03e-12	-0.0139	0.0025	314916	3.18801e-08	Glucose levels || id:ebi-a-GCST90018955	ebi-a-GCST90018955	NA	NA
Any Migraine,Both	rs10909895	1	3113680	C	T	0.0553969	0.00794069	3.03e-12	-0.0139	0.0025	314916	3.18801e-08	Glucose levels || id:ebi-a-GCST90018955	ebi-a-GCST90018955	NA	NA
Any Migraine,IHGC2022	rs9436010	1	150498678	C	T	0.033912	0.005349	2.38e-10	0.0111356	0.00201357	NA	3.2e-08	apolipoprotein A-I || id:ieu-b-107	ieu-b-107	NA	NA
Any Migraine,Both	rs9436010	1	150498678	C	T	0.033912	0.005349	2.38e-10	0.0111356	0.00201357	NA	3.2e-08	apolipoprotein A-I || id:ieu-b-107	ieu-b-107	NA	NA
Any Migraine,Bjornsdottir et al	rs7675712	4	35472062	G	A	-0.0464	0.00759484	1e-09	0.00520215	0.000941104	336024	3.24676e-08	Smoking status: Current || id:ukb-a-225	ukb-a-225	NA	NA
Any Migraine,IHGC2022	rs7675712	4	35472062	G	A	-0.04002	0.006786	3.79e-09	0.00520215	0.000941104	336024	3.24676e-08	Smoking status: Current || id:ukb-a-225	ukb-a-225	NA	NA
Any Migraine,Both	rs7675712	4	35472062	G	A	-0.0464	0.00759484	1e-09	0.00520215	0.000941104	336024	3.24676e-08	Smoking status: Current || id:ukb-a-225	ukb-a-225	NA	NA
Any Migraine,IHGC2022	rs61882755	11	46609720	C	T	-0.061711	0.011034	2.29e-08	-0.0222844	0.0040321	357810	3.2622e-08	High density lipoprotein cholesterol levels (UKB data field 30760) || id:ebi-a-GCST90014007	ebi-a-GCST90014007	NA	NA
Any Migraine,Both	rs61882755	11	46609720	C	T	-0.061711	0.011034	2.29e-08	-0.0222844	0.0040321	357810	3.2622e-08	High density lipoprotein cholesterol levels (UKB data field 30760) || id:ebi-a-GCST90014007	ebi-a-GCST90014007	NA	NA
Any Migraine,IHGC2022	rs12253253	10	96582156	C	A	-0.035192	0.006316	2.58e-08	-0.1164	0.0211	754069	3.26896e-08	diastolic blood pressure || id:ieu-b-39	ieu-b-39	NA	NA
Any Migraine,Both	rs12253253	10	96582156	C	A	-0.035192	0.006316	2.58e-08	-0.1164	0.0211	754069	3.26896e-08	diastolic blood pressure || id:ieu-b-39	ieu-b-39	NA	NA
Any Migraine,Bjornsdottir et al	rs11096773	4	35483556	A	G	-0.046201	0.00758476	1.12e-09	0.00519842	0.000941072	336024	3.31734e-08	Smoking status: Current || id:ukb-a-225	ukb-a-225	TRUE	rs7675500
Any Migraine,Bjornsdottir et al	rs7675500	4	35488035	T	C	-0.0465991	0.00759221	8.37e-10	0.00519842	0.000941072	336024	3.31734e-08	Smoking status: Current || id:ukb-a-225	ukb-a-225	NA	NA
Any Migraine,IHGC2022	rs11096773	4	35483556	A	G	-0.041888	0.007037	2.71e-09	0.00519842	0.000941072	336024	3.31734e-08	Smoking status: Current || id:ukb-a-225	ukb-a-225	TRUE	rs7675500
Any Migraine,IHGC2022	rs7675500	4	35488035	T	C	-0.040398	0.006789	2.74e-09	0.00519842	0.000941072	336024	3.31734e-08	Smoking status: Current || id:ukb-a-225	ukb-a-225	NA	NA
Any Migraine,Both	rs11096773	4	35483556	A	G	-0.046201	0.00758476	1.12e-09	0.00519842	0.000941072	336024	3.31734e-08	Smoking status: Current || id:ukb-a-225	ukb-a-225	TRUE	rs7675500
Any Migraine,Both	rs7675500	4	35488035	T	C	-0.0465991	0.00759221	8.37e-10	0.00519842	0.000941072	336024	3.31734e-08	Smoking status: Current || id:ukb-a-225	ukb-a-225	NA	NA
Any Migraine,Bjornsdottir et al	rs77674864	4	35496446	C	T	-0.0494949	0.00770505	1.33e-10	0.00526513	0.000953249	336024	3.32851e-08	Smoking status: Current || id:ukb-a-225	ukb-a-225	NA	NA
Any Migraine,IHGC2022	rs77674864	4	35496446	C	T	-0.042288	0.007002	1.59e-09	0.00526513	0.000953249	336024	3.32851e-08	Smoking status: Current || id:ukb-a-225	ukb-a-225	NA	NA
Any Migraine,Both	rs77674864	4	35496446	C	T	-0.0494949	0.00770505	1.33e-10	0.00526513	0.000953249	336024	3.32851e-08	Smoking status: Current || id:ukb-a-225	ukb-a-225	NA	NA
Any Migraine,Bjornsdottir et al	rs393211	4	35443479	T	C	-0.0465991	0.00759009	8.28e-10	0.00519533	0.000940726	336024	3.34118e-08	Smoking status: Current || id:ukb-a-225	ukb-a-225	NA	NA
Any Migraine,IHGC2022	rs393211	4	35443479	T	C	-0.040253	0.006815	3.59e-09	0.00519533	0.000940726	336024	3.34118e-08	Smoking status: Current || id:ukb-a-225	ukb-a-225	NA	NA
Any Migraine,Both	rs393211	4	35443479	T	C	-0.0465991	0.00759009	8.28e-10	0.00519533	0.000940726	336024	3.34118e-08	Smoking status: Current || id:ukb-a-225	ukb-a-225	NA	NA
Any Migraine,IHGC2022	rs2187525	11	102049716	C	T	0.038195	0.005418	1.87e-12	0.0103	0.0019	360863	3.34203e-08	Pulse pressure || id:ebi-a-GCST90018970	ebi-a-GCST90018970	NA	NA
Any Migraine,Both	rs2187525	11	102049716	C	T	0.038195	0.005418	1.87e-12	0.0103	0.0019	360863	3.34203e-08	Pulse pressure || id:ebi-a-GCST90018970	ebi-a-GCST90018970	NA	NA
Any Migraine,Bjornsdottir et al	rs28699158	4	35487351	T	G	-0.0465048	0.0075849	8.72e-10	0.00519703	0.000941095	336024	3.34796e-08	Smoking status: Current || id:ukb-a-225	ukb-a-225	NA	NA
Any Migraine,IHGC2022	rs28699158	4	35487351	T	G	-0.040369	0.006787	2.78e-09	0.00519703	0.000941095	336024	3.34796e-08	Smoking status: Current || id:ukb-a-225	ukb-a-225	NA	NA
Any Migraine,Both	rs28699158	4	35487351	T	G	-0.0465048	0.0075849	8.72e-10	0.00519703	0.000941095	336024	3.34796e-08	Smoking status: Current || id:ukb-a-225	ukb-a-225	NA	NA
Any Migraine,IHGC2022	rs6081651	20	19538116	A	G	0.03948	0.005591	1.71e-12	-0.0106	0.0019	360863	3.35297e-08	Pulse pressure || id:ebi-a-GCST90018970	ebi-a-GCST90018970	NA	NA
Any Migraine,Both	rs6081651	20	19538116	A	G	0.03948	0.005591	1.71e-12	-0.0106	0.0019	360863	3.35297e-08	Pulse pressure || id:ebi-a-GCST90018970	ebi-a-GCST90018970	NA	NA
Any Migraine,IHGC2022	rs11592737	10	96603414	G	A	-0.035192	0.006309	2.49e-08	-0.1163	0.0211	754438	3.37e-08	diastolic blood pressure || id:ieu-b-39	ieu-b-39	NA	NA
Any Migraine,IHGC2022	rs145513245	10	96587288	T	C	-0.035241	0.006318	2.5e-08	-0.1163	0.0211	754438	3.37e-08	diastolic blood pressure || id:ieu-b-39	ieu-b-39	TRUE	rs11592737
Any Migraine,Both	rs11592737	10	96603414	G	A	-0.035192	0.006309	2.49e-08	-0.1163	0.0211	754438	3.37e-08	diastolic blood pressure || id:ieu-b-39	ieu-b-39	NA	NA
Any Migraine,Both	rs145513245	10	96587288	T	C	-0.035241	0.006318	2.5e-08	-0.1163	0.0211	754438	3.37e-08	diastolic blood pressure || id:ieu-b-39	ieu-b-39	TRUE	rs11592737
Any Migraine,Bjornsdottir et al	rs111830835	4	35494904	T	C	-0.0458974	0.00758375	1.43e-09	0.00519509	0.000941022	336024	3.37925e-08	Smoking status: Current || id:ukb-a-225	ukb-a-225	NA	NA
Any Migraine,IHGC2022	rs111830835	4	35494904	T	C	-0.040763	0.006796	2.05e-09	0.00519509	0.000941022	336024	3.37925e-08	Smoking status: Current || id:ukb-a-225	ukb-a-225	NA	NA
Any Migraine,Both	rs111830835	4	35494904	T	C	-0.0458974	0.00758375	1.43e-09	0.00519509	0.000941022	336024	3.37925e-08	Smoking status: Current || id:ukb-a-225	ukb-a-225	NA	NA
Any Migraine,Bjornsdottir et al	rs3098744	4	35440000	A	G	-0.0464	0.00759285	9.9e-10	0.00519613	0.00094129	336024	3.38813e-08	Smoking status: Current || id:ukb-a-225	ukb-a-225	NA	NA
Any Migraine,IHGC2022	rs3098744	4	35440000	A	G	-0.039968	0.006825	4.88e-09	0.00519613	0.00094129	336024	3.38813e-08	Smoking status: Current || id:ukb-a-225	ukb-a-225	NA	NA
Any Migraine,Both	rs3098744	4	35440000	A	G	-0.0464	0.00759285	9.9e-10	0.00519613	0.00094129	336024	3.38813e-08	Smoking status: Current || id:ukb-a-225	ukb-a-225	NA	NA
Any Migraine,IHGC2022	rs6935135	6	39106489	G	A	-0.032483	0.005127	2.44e-10	0.0309	0.0056	296525	3.39e-08	Coronary artery disease || id:ebi-a-GCST005194	ebi-a-GCST005194	NA	NA
Any Migraine,Both	rs6935135	6	39106489	G	A	-0.032483	0.005127	2.44e-10	0.0309	0.0056	296525	3.39e-08	Coronary artery disease || id:ebi-a-GCST005194	ebi-a-GCST005194	NA	NA
Any Migraine,Bjornsdottir et al	rs78119900	4	35500636	G	A	-0.0492007	0.00770198	1.68e-10	0.00526125	0.000953249	336024	3.40651e-08	Smoking status: Current || id:ukb-a-225	ukb-a-225	NA	NA
Any Migraine,IHGC2022	rs78119900	4	35500636	G	A	-0.041921	0.00689	1.21e-09	0.00526125	0.000953249	336024	3.40651e-08	Smoking status: Current || id:ukb-a-225	ukb-a-225	NA	NA
Any Migraine,Both	rs78119900	4	35500636	G	A	-0.0492007	0.00770198	1.68e-10	0.00526125	0.000953249	336024	3.40651e-08	Smoking status: Current || id:ukb-a-225	ukb-a-225	NA	NA
Any Migraine,IHGC2022	rs199647	6	72223021	T	C	-0.029609	0.005147	9.01e-09	-0.0954	0.0173	749652	3.46697e-08	diastolic blood pressure || id:ieu-b-39	ieu-b-39	NA	NA
Any Migraine,Both	rs199647	6	72223021	T	C	-0.029609	0.005147	9.01e-09	-0.0954	0.0173	749652	3.46697e-08	diastolic blood pressure || id:ieu-b-39	ieu-b-39	NA	NA
Any Migraine,Bjornsdottir et al	rs79629461	4	35501850	A	C	-0.0492953	0.00770778	1.6e-10	0.00525638	0.000953048	336024	3.48369e-08	Smoking status: Current || id:ukb-a-225	ukb-a-225	NA	NA
Any Migraine,IHGC2022	rs79629461	4	35501850	A	C	-0.041833	0.00689	1.3e-09	0.00525638	0.000953048	336024	3.48369e-08	Smoking status: Current || id:ukb-a-225	ukb-a-225	NA	NA
Any Migraine,Both	rs79629461	4	35501850	A	C	-0.0492953	0.00770778	1.6e-10	0.00525638	0.000953048	336024	3.48369e-08	Smoking status: Current || id:ukb-a-225	ukb-a-225	NA	NA
Any Migraine,Bjornsdottir et al	rs73805932	4	35464283	G	A	-0.0462953	0.00758548	1.04e-09	0.0051898	0.000941088	336024	3.49655e-08	Smoking status: Current || id:ukb-a-225	ukb-a-225	NA	NA
Any Migraine,IHGC2022	rs73805932	4	35464283	G	A	-0.039999	0.006788	3.91e-09	0.0051898	0.000941088	336024	3.49655e-08	Smoking status: Current || id:ukb-a-225	ukb-a-225	NA	NA
Any Migraine,Both	rs73805932	4	35464283	G	A	-0.0462953	0.00758548	1.04e-09	0.0051898	0.000941088	336024	3.49655e-08	Smoking status: Current || id:ukb-a-225	ukb-a-225	NA	NA
Any Migraine,IHGC2022	rs4237805	12	57249600	A	G	-0.030154	0.005195	6.64e-09	0.0105543	0.00191387	NA	3.50002e-08	HDL cholesterol || id:ieu-b-109	ieu-b-109	NA	NA
Any Migraine,Both	rs4237805	12	57249600	A	G	-0.030154	0.005195	6.64e-09	0.0105543	0.00191387	NA	3.50002e-08	HDL cholesterol || id:ieu-b-109	ieu-b-109	NA	NA
Any Migraine,IHGC2022	rs4754041	11	102049946	T	C	0.038084	0.005407	1.95e-12	0.0103	0.0019	360863	3.52801e-08	Pulse pressure || id:ebi-a-GCST90018970	ebi-a-GCST90018970	NA	NA
Any Migraine,Both	rs4754041	11	102049946	T	C	0.038084	0.005407	1.95e-12	0.0103	0.0019	360863	3.52801e-08	Pulse pressure || id:ebi-a-GCST90018970	ebi-a-GCST90018970	NA	NA
Any Migraine,Bjornsdottir et al	rs111832818	4	35498579	G	A	-0.0494949	0.00771179	1.38e-10	0.00525336	0.000953058	336024	3.54813e-08	Smoking status: Current || id:ukb-a-225	ukb-a-225	NA	NA
Any Migraine,IHGC2022	rs111832818	4	35498579	G	A	-0.041884	0.006889	1.24e-09	0.00525336	0.000953058	336024	3.54813e-08	Smoking status: Current || id:ukb-a-225	ukb-a-225	NA	NA
Any Migraine,Both	rs111832818	4	35498579	G	A	-0.0494949	0.00771179	1.38e-10	0.00525336	0.000953058	336024	3.54813e-08	Smoking status: Current || id:ukb-a-225	ukb-a-225	NA	NA
Any Migraine,IHGC2022	rs7261429	20	19507703	A	C	-0.059621	0.008827	1.49e-11	-0.0198	0.0036	360863	3.58303e-08	Pulse pressure || id:ebi-a-GCST90018970	ebi-a-GCST90018970	NA	NA
Any Migraine,Both	rs7261429	20	19507703	A	C	-0.059621	0.008827	1.49e-11	-0.0198	0.0036	360863	3.58303e-08	Pulse pressure || id:ebi-a-GCST90018970	ebi-a-GCST90018970	NA	NA
Any Migraine,IHGC2022	rs6681060	1	73550543	T	C	0.029705	0.005189	1.07e-08	-0.0196828	0.00357573	632802	3.62001e-08	smoking initiation || id:ieu-b-4877	ieu-b-4877	NA	NA
Any Migraine,Both	rs6681060	1	73550543	T	C	0.029705	0.005189	1.07e-08	-0.0196828	0.00357573	632802	3.62001e-08	smoking initiation || id:ieu-b-4877	ieu-b-4877	NA	NA
Any Migraine,IHGC2022	rs11597811	10	96568926	A	G	-0.034865	0.006319	3.52e-08	-0.1161	0.0211	752535	3.63898e-08	diastolic blood pressure || id:ieu-b-39	ieu-b-39	NA	NA
Any Migraine,Both	rs11597811	10	96568926	A	G	-0.034865	0.006319	3.52e-08	-0.1161	0.0211	752535	3.63898e-08	diastolic blood pressure || id:ieu-b-39	ieu-b-39	NA	NA
Any Migraine,IHGC2022	rs67918653	20	31102309	A	G	0.035737	0.006129	5.67e-09	0.0229924	0.00417698	632802	3.64998e-08	smoking initiation || id:ieu-b-4877	ieu-b-4877	TRUE	rs6119880
Any Migraine,Both	rs67918653	20	31102309	A	G	0.035737	0.006129	5.67e-09	0.0229924	0.00417698	632802	3.64998e-08	smoking initiation || id:ieu-b-4877	ieu-b-4877	TRUE	rs6119880
Any Migraine,IHGC2022	rs7303219	12	57252532	A	G	-0.030132	0.005173	5.85e-09	0.0105234	0.00191253	NA	3.69999e-08	HDL cholesterol || id:ieu-b-109	ieu-b-109	NA	NA
Any Migraine,Both	rs7303219	12	57252532	A	G	-0.030132	0.005173	5.85e-09	0.0105234	0.00191253	NA	3.69999e-08	HDL cholesterol || id:ieu-b-109	ieu-b-109	NA	NA
Any Migraine,IHGC2022	rs11605954	11	102049221	A	G	0.038542	0.005413	1.12e-12	-0.0103	0.0019	360863	3.708e-08	Pulse pressure || id:ebi-a-GCST90018970	ebi-a-GCST90018970	NA	NA
Any Migraine,Both	rs11605954	11	102049221	A	G	0.038542	0.005413	1.12e-12	-0.0103	0.0019	360863	3.708e-08	Pulse pressure || id:ebi-a-GCST90018970	ebi-a-GCST90018970	NA	NA
Any Migraine,Bjornsdottir et al	rs73808131	4	35643989	A	C	-0.0471021	0.00771961	1.05e-09	0.00523331	0.000950761	336024	3.70817e-08	Smoking status: Current || id:ukb-a-225	ukb-a-225	NA	NA
Any Migraine,Both	rs73808131	4	35643989	A	C	-0.0471021	0.00771961	1.05e-09	0.00523331	0.000950761	336024	3.70817e-08	Smoking status: Current || id:ukb-a-225	ukb-a-225	NA	NA
Any Migraine,IHGC2022	rs476903	6	72221973	T	C	-0.02966	0.005147	8.49e-09	-0.0953	0.0173	747770	3.71501e-08	diastolic blood pressure || id:ieu-b-39	ieu-b-39	NA	NA
Any Migraine,Both	rs476903	6	72221973	T	C	-0.02966	0.005147	8.49e-09	-0.0953	0.0173	747770	3.71501e-08	diastolic blood pressure || id:ieu-b-39	ieu-b-39	NA	NA
Any Migraine,Bjornsdottir et al	rs73808130	4	35643962	T	C	-0.0471964	0.00772358	9.92e-10	0.0052289	0.000950831	336024	3.81593e-08	Smoking status: Current || id:ukb-a-225	ukb-a-225	NA	NA
Any Migraine,Both	rs73808130	4	35643962	T	C	-0.0471964	0.00772358	9.92e-10	0.0052289	0.000950831	336024	3.81593e-08	Smoking status: Current || id:ukb-a-225	ukb-a-225	NA	NA
Any Migraine,Bjornsdottir et al	rs73117789	4	35531285	C	T	-0.0460963	0.00757965	1.19e-09	0.00515953	0.000938365	336024	3.83469e-08	Smoking status: Current || id:ukb-a-225	ukb-a-225	NA	NA
Any Migraine,Both	rs73117789	4	35531285	C	T	-0.0460963	0.00757965	1.19e-09	0.00515953	0.000938365	336024	3.83469e-08	Smoking status: Current || id:ukb-a-225	ukb-a-225	NA	NA
Any Migraine,IHGC2022	rs10895283	11	102123748	T	C	0.034168	0.005903	7.29e-09	-0.0105	0.0019	360863	3.85496e-08	Pulse pressure || id:ebi-a-GCST90018970	ebi-a-GCST90018970	NA	NA
Any Migraine,Both	rs10895283	11	102123748	T	C	0.034168	0.005903	7.29e-09	-0.0105	0.0019	360863	3.85496e-08	Pulse pressure || id:ebi-a-GCST90018970	ebi-a-GCST90018970	NA	NA
Any Migraine,Bjornsdottir et al	rs13130883	4	35529564	T	C	-0.0460021	0.00758029	1.29e-09	-0.00515886	0.00093845	336024	3.86127e-08	Smoking status: Current || id:ukb-a-225	ukb-a-225	NA	NA
Any Migraine,Both	rs13130883	4	35529564	T	C	-0.0460021	0.00758029	1.29e-09	-0.00515886	0.00093845	336024	3.86127e-08	Smoking status: Current || id:ukb-a-225	ukb-a-225	NA	NA
Any Migraine,IHGC2022	rs12248560	10	96521657	T	C	-0.035242	0.006304	2.32e-08	-0.1156	0.021	750200	3.88803e-08	diastolic blood pressure || id:ieu-b-39	ieu-b-39	NA	NA
Any Migraine,Both	rs12248560	10	96521657	T	C	-0.035242	0.006304	2.32e-08	-0.1156	0.021	750200	3.88803e-08	diastolic blood pressure || id:ieu-b-39	ieu-b-39	NA	NA
Any Migraine,Bjornsdottir et al	rs57425973	6	97064813	A	C	0.0563047	0.00592368	2e-21	0.0117107	0.00213178	385798	3.9433e-08	Systolic blood pressure automated reading (UKB data field 4080) || id:ebi-a-GCST90014018	ebi-a-GCST90014018	NA	NA
Any Migraine,Both	rs57425973	6	97064813	A	C	0.0563047	0.00592368	2e-21	0.0117107	0.00213178	385798	3.9433e-08	Systolic blood pressure automated reading (UKB data field 4080) || id:ebi-a-GCST90014018	ebi-a-GCST90014018	NA	NA
Migraine without aura,Bjornsdottir et al	rs57425973	6	97064813	A	C	0.0752002	0.0138355	5.47e-08	0.0117107	0.00213178	385798	3.9433e-08	Systolic blood pressure automated reading (UKB data field 4080) || id:ebi-a-GCST90014018	ebi-a-GCST90014018	NA	NA
Migraine without aura,Both	rs57425973	6	97064813	A	C	0.0752002	0.0138355	5.47e-08	0.0117107	0.00213178	385798	3.9433e-08	Systolic blood pressure automated reading (UKB data field 4080) || id:ebi-a-GCST90014018	ebi-a-GCST90014018	NA	NA
Any Migraine,IHGC2022	rs9916351	17	78239532	C	T	0.037089	0.005673	6.43e-11	-0.01	0.0018	360863	3.96698e-08	Pulse pressure || id:ebi-a-GCST90018970	ebi-a-GCST90018970	NA	NA
Any Migraine,Both	rs9916351	17	78239532	C	T	0.037089	0.005673	6.43e-11	-0.01	0.0018	360863	3.96698e-08	Pulse pressure || id:ebi-a-GCST90018970	ebi-a-GCST90018970	NA	NA
Any Migraine,Bjornsdottir et al	rs6816189	4	35570675	G	T	-0.0465991	0.00772792	1.64e-09	0.00522517	0.000951438	336024	3.97988e-08	Smoking status: Current || id:ukb-a-225	ukb-a-225	NA	NA
Any Migraine,IHGC2022	rs6816189	4	35570675	G	T	-0.039246	0.006906	1.36e-08	0.00522517	0.000951438	336024	3.97988e-08	Smoking status: Current || id:ukb-a-225	ukb-a-225	NA	NA
Any Migraine,Both	rs6816189	4	35570675	G	T	-0.0465991	0.00772792	1.64e-09	0.00522517	0.000951438	336024	3.97988e-08	Smoking status: Current || id:ukb-a-225	ukb-a-225	NA	NA
Any Migraine,IHGC2022	rs11596777	10	96527334	A	C	-0.03437	0.006296	4.9e-08	-0.1154	0.021	754060	4.01098e-08	diastolic blood pressure || id:ieu-b-39	ieu-b-39	NA	NA
Any Migraine,Both	rs11596777	10	96527334	A	C	-0.03437	0.006296	4.9e-08	-0.1154	0.021	754060	4.01098e-08	diastolic blood pressure || id:ieu-b-39	ieu-b-39	NA	NA
Migraine with aura,Bjornsdottir et al	rs28436034	6	31377975	G	A	-0.0754027	0.0139293	6.19e-08	0.1274	0.0232	NA	4.04697e-08	Type 1 diabetes || id:finn-b-E4_DM1	finn-b-E4_DM1	NA	NA
Migraine with aura,Both	rs28436034	6	31377975	G	A	-0.0754027	0.0139293	6.19e-08	0.1274	0.0232	NA	4.04697e-08	Type 1 diabetes || id:finn-b-E4_DM1	finn-b-E4_DM1	NA	NA
Any Migraine,Bjornsdottir et al	rs11730545	4	35558877	A	C	-0.0460021	0.00756912	1.22e-09	0.00515064	0.000938556	336024	4.07183e-08	Smoking status: Current || id:ukb-a-225	ukb-a-225	NA	NA
Any Migraine,Both	rs11730545	4	35558877	A	C	-0.0460021	0.00756912	1.22e-09	0.00515064	0.000938556	336024	4.07183e-08	Smoking status: Current || id:ukb-a-225	ukb-a-225	NA	NA
Any Migraine,Bjornsdottir et al	rs11942976	4	35556992	G	T	-0.0460021	0.00757716	1.27e-09	0.00514969	0.000938597	336024	4.10081e-08	Smoking status: Current || id:ukb-a-225	ukb-a-225	NA	NA
Any Migraine,Both	rs11942976	4	35556992	G	T	-0.0460021	0.00757716	1.27e-09	0.00514969	0.000938597	336024	4.10081e-08	Smoking status: Current || id:ukb-a-225	ukb-a-225	NA	NA
Any Migraine,Bjornsdottir et al	rs383274	4	35442942	A	G	-0.0488962	0.00830384	3.9e-09	0.00515575	0.000940352	336024	4.18986e-08	Smoking status: Current || id:ukb-a-225	ukb-a-225	NA	NA
Any Migraine,IHGC2022	rs383274	4	35442942	A	G	-0.041173	0.006859	2e-09	0.00515575	0.000940352	336024	4.18986e-08	Smoking status: Current || id:ukb-a-225	ukb-a-225	NA	NA
Any Migraine,Both	rs383274	4	35442942	A	G	-0.0488962	0.00830384	3.9e-09	0.00515575	0.000940352	336024	4.18986e-08	Smoking status: Current || id:ukb-a-225	ukb-a-225	NA	NA
Any Migraine,IHGC2022	rs57069429	20	19513160	A	G	-0.060174	0.008806	8.59e-12	-0.0197	0.0036	360863	4.21202e-08	Pulse pressure || id:ebi-a-GCST90018970	ebi-a-GCST90018970	NA	NA
Any Migraine,Both	rs57069429	20	19513160	A	G	-0.060174	0.008806	8.59e-12	-0.0197	0.0036	360863	4.21202e-08	Pulse pressure || id:ebi-a-GCST90018970	ebi-a-GCST90018970	NA	NA
Any Migraine,Bjornsdottir et al	rs425608	4	35442910	C	T	-0.0492007	0.00829999	3.07e-09	0.00515007	0.000939884	336024	4.26884e-08	Smoking status: Current || id:ukb-a-225	ukb-a-225	NA	NA
Any Migraine,IHGC2022	rs425608	4	35442910	C	T	-0.040817	0.00686	2.75e-09	0.00515007	0.000939884	336024	4.26884e-08	Smoking status: Current || id:ukb-a-225	ukb-a-225	NA	NA
Any Migraine,Both	rs425608	4	35442910	C	T	-0.0492007	0.00829999	3.07e-09	0.00515007	0.000939884	336024	4.26884e-08	Smoking status: Current || id:ukb-a-225	ukb-a-225	NA	NA
Any Migraine,Bjornsdottir et al	rs34366001	4	35580002	C	A	-0.0462953	0.00772387	2.05e-09	0.00521409	0.000951741	336024	4.29309e-08	Smoking status: Current || id:ukb-a-225	ukb-a-225	NA	NA
Any Migraine,IHGC2022	rs34366001	4	35580002	C	A	-0.039084	0.006891	1.45e-08	0.00521409	0.000951741	336024	4.29309e-08	Smoking status: Current || id:ukb-a-225	ukb-a-225	NA	NA
Any Migraine,Both	rs34366001	4	35580002	C	A	-0.0462953	0.00772387	2.05e-09	0.00521409	0.000951741	336024	4.29309e-08	Smoking status: Current || id:ukb-a-225	ukb-a-225	NA	NA
Any Migraine,IHGC2022	rs7081559	10	96544465	A	G	-0.034366	0.006298	4.97e-08	-0.1153	0.021	754136	4.29497e-08	diastolic blood pressure || id:ieu-b-39	ieu-b-39	NA	NA
Any Migraine,Both	rs7081559	10	96544465	A	G	-0.034366	0.006298	4.97e-08	-0.1153	0.021	754136	4.29497e-08	diastolic blood pressure || id:ieu-b-39	ieu-b-39	NA	NA
Any Migraine,IHGC2022	rs1815545	1	150479977	A	G	0.031887	0.005298	1.81e-09	0.011018	0.00201122	NA	4.30002e-08	apolipoprotein A-I || id:ieu-b-107	ieu-b-107	NA	NA
Any Migraine,Both	rs1815545	1	150479977	A	G	0.031887	0.005298	1.81e-09	0.011018	0.00201122	NA	4.30002e-08	apolipoprotein A-I || id:ieu-b-107	ieu-b-107	NA	NA
Any Migraine,IHGC2022	rs12033354	1	73573941	G	A	0.029469	0.005201	1.5e-08	-0.0195729	0.0035735	632802	4.36004e-08	smoking initiation || id:ieu-b-4877	ieu-b-4877	NA	NA
Any Migraine,Both	rs12033354	1	73573941	G	A	0.029469	0.005201	1.5e-08	-0.0195729	0.0035735	632802	4.36004e-08	smoking initiation || id:ieu-b-4877	ieu-b-4877	NA	NA
Any Migraine,Bjornsdottir et al	rs4276299	4	35548185	C	T	-0.0458974	0.00756916	1.33e-09	0.00513611	0.000938537	336024	4.4413e-08	Smoking status: Current || id:ukb-a-225	ukb-a-225	NA	NA
Any Migraine,Both	rs4276299	4	35548185	C	T	-0.0458974	0.00756916	1.33e-09	0.00513611	0.000938537	336024	4.4413e-08	Smoking status: Current || id:ukb-a-225	ukb-a-225	NA	NA
Any Migraine,IHGC2022	rs199623	6	72213900	G	A	-0.029241	0.005142	1.33e-08	-0.0947	0.0173	749779	4.45102e-08	diastolic blood pressure || id:ieu-b-39	ieu-b-39	NA	NA
Any Migraine,Both	rs199623	6	72213900	G	A	-0.029241	0.005142	1.33e-08	-0.0947	0.0173	749779	4.45102e-08	diastolic blood pressure || id:ieu-b-39	ieu-b-39	NA	NA
Any Migraine,IHGC2022	rs6696689	1	73576140	T	G	0.029158	0.005204	2.16e-08	-0.0195442	0.00357423	632802	4.45995e-08	smoking initiation || id:ieu-b-4877	ieu-b-4877	NA	NA
Any Migraine,Both	rs6696689	1	73576140	T	G	0.029158	0.005204	2.16e-08	-0.0195442	0.00357423	632802	4.45995e-08	smoking initiation || id:ieu-b-4877	ieu-b-4877	NA	NA
Any Migraine,Bjornsdottir et al	rs11941000	4	35583155	A	G	-0.0460021	0.00772893	2.65e-09	0.00520655	0.00095171	336024	4.48487e-08	Smoking status: Current || id:ukb-a-225	ukb-a-225	NA	NA
Any Migraine,IHGC2022	rs11941000	4	35583155	A	G	-0.039048	0.006886	1.46e-08	0.00520655	0.00095171	336024	4.48487e-08	Smoking status: Current || id:ukb-a-225	ukb-a-225	NA	NA
Any Migraine,Both	rs11941000	4	35583155	A	G	-0.0460021	0.00772893	2.65e-09	0.00520655	0.00095171	336024	4.48487e-08	Smoking status: Current || id:ukb-a-225	ukb-a-225	NA	NA
Any Migraine,IHGC2022	rs12049177	1	150474337	G	A	0.032751	0.005286	5.98e-10	0.0110007	0.00201088	NA	4.49997e-08	apolipoprotein A-I || id:ieu-b-107	ieu-b-107	NA	NA
Any Migraine,Both	rs12049177	1	150474337	G	A	0.032751	0.005286	5.98e-10	0.0110007	0.00201088	NA	4.49997e-08	apolipoprotein A-I || id:ieu-b-107	ieu-b-107	NA	NA
Any Migraine,Bjornsdottir et al	rs7677227	4	35527072	A	C	-0.0456984	0.00757732	1.63e-09	-0.00513194	0.000938554	336024	4.55659e-08	Smoking status: Current || id:ukb-a-225	ukb-a-225	NA	NA
Any Migraine,Both	rs7677227	4	35527072	A	C	-0.0456984	0.00757732	1.63e-09	-0.00513194	0.000938554	336024	4.55659e-08	Smoking status: Current || id:ukb-a-225	ukb-a-225	NA	NA
Any Migraine,Bjornsdottir et al	rs11172110	12	57515769	T	C	0.0793009	0.00593678	1.07e-40	-0.0167367	0.00306099	462346	4.60002e-08	Alcohol intake frequency. || id:ukb-b-5779	ukb-b-5779	TRUE	rs4759275
Any Migraine,Bjornsdottir et al	rs4759275	12	57525756	G	A	0.0808977	0.00594575	3.69e-42	-0.0167367	0.00306099	462346	4.60002e-08	Alcohol intake frequency. || id:ukb-b-5779	ukb-b-5779	NA	NA
Migraine without aura,Bjornsdottir et al	rs11172110	12	57515769	T	C	0.106799	0.0138846	1.45e-14	-0.0167367	0.00306099	462346	4.60002e-08	Alcohol intake frequency. || id:ukb-b-5779	ukb-b-5779	TRUE	rs4759275
Migraine without aura,Bjornsdottir et al	rs4759275	12	57525756	G	A	0.1067	0.013918	1.77e-14	-0.0167367	0.00306099	462346	4.60002e-08	Alcohol intake frequency. || id:ukb-b-5779	ukb-b-5779	NA	NA
Any Migraine,IHGC2022	rs4759275	12	57525756	A	G	-0.096766	0.00532	7.31e-74	-0.0167367	0.00306099	462346	4.60002e-08	Alcohol intake frequency. || id:ukb-b-5779	ukb-b-5779	NA	NA
Any Migraine,IHGC2022	rs11172110	12	57515769	C	T	-0.092356	0.005293	3.86e-68	-0.0167367	0.00306099	462346	4.60002e-08	Alcohol intake frequency. || id:ukb-b-5779	ukb-b-5779	TRUE	rs4759275
Any Migraine,IHGC2022	rs7306442	12	57252873	A	C	-0.030121	0.005173	5.93e-09	0.0104585	0.00191266	NA	4.60002e-08	HDL cholesterol || id:ieu-b-109	ieu-b-109	NA	NA
Migraine without aura,IHGC	rs4759275	12	57525756	A	G	-0.133188	0.019605	1.13e-11	-0.0167367	0.00306099	462346	4.60002e-08	Alcohol intake frequency. || id:ukb-b-5779	ukb-b-5779	NA	NA
Migraine without aura,IHGC	rs11172110	12	57515769	C	T	-0.121835	0.019415	3.6e-10	-0.0167367	0.00306099	462346	4.60002e-08	Alcohol intake frequency. || id:ukb-b-5779	ukb-b-5779	TRUE	rs4759275
Migraine without aura,Both	rs11172110	12	57515769	T	C	0.106799	0.0138846	1.45e-14	-0.0167367	0.00306099	462346	4.60002e-08	Alcohol intake frequency. || id:ukb-b-5779	ukb-b-5779	TRUE	rs4759275
Migraine without aura,Both	rs4759275	12	57525756	G	A	0.1067	0.013918	1.77e-14	-0.0167367	0.00306099	462346	4.60002e-08	Alcohol intake frequency. || id:ukb-b-5779	ukb-b-5779	NA	NA
Any Migraine,Both	rs11172110	12	57515769	T	C	0.0793009	0.00593678	1.07e-40	-0.0167367	0.00306099	462346	4.60002e-08	Alcohol intake frequency. || id:ukb-b-5779	ukb-b-5779	TRUE	rs4759275
Any Migraine,Both	rs4759275	12	57525756	G	A	0.0808977	0.00594575	3.69e-42	-0.0167367	0.00306099	462346	4.60002e-08	Alcohol intake frequency. || id:ukb-b-5779	ukb-b-5779	NA	NA
Any Migraine,Both	rs7306442	12	57252873	A	C	-0.030121	0.005173	5.93e-09	0.0104585	0.00191266	NA	4.60002e-08	HDL cholesterol || id:ieu-b-109	ieu-b-109	NA	NA
Migraine with aura,IHGC	rs11172110	12	57515769	C	T	-0.0971	0.021429	5.95e-06	-0.0167367	0.00306099	462346	4.60002e-08	Alcohol intake frequency. || id:ukb-b-5779	ukb-b-5779	TRUE	rs4759275
Migraine with aura,Both	rs11172110	12	57515769	C	T	-0.0971	0.021429	5.95e-06	-0.0167367	0.00306099	462346	4.60002e-08	Alcohol intake frequency. || id:ukb-b-5779	ukb-b-5779	TRUE	rs4759275
Any Migraine,IHGC2022	rs12255783	10	96621699	C	T	-0.035849	0.006309	1.36e-08	-0.1149	0.021	751322	4.63895e-08	diastolic blood pressure || id:ieu-b-39	ieu-b-39	NA	NA
Any Migraine,Both	rs12255783	10	96621699	C	T	-0.035849	0.006309	1.36e-08	-0.1149	0.021	751322	4.63895e-08	diastolic blood pressure || id:ieu-b-39	ieu-b-39	NA	NA
Any Migraine,IHGC2022	rs591809	6	72213412	G	T	-0.029217	0.005142	1.36e-08	-0.0944	0.0173	751223	4.68705e-08	diastolic blood pressure || id:ieu-b-39	ieu-b-39	NA	NA
Any Migraine,Both	rs591809	6	72213412	G	T	-0.029217	0.005142	1.36e-08	-0.0944	0.0173	751223	4.68705e-08	diastolic blood pressure || id:ieu-b-39	ieu-b-39	NA	NA
Any Migraine,IHGC2022	rs111519304	6	39102070	C	A	-0.032734	0.00514	1.96e-10	0.0305	0.0056	296525	4.68997e-08	Coronary artery disease || id:ebi-a-GCST005194	ebi-a-GCST005194	NA	NA
Any Migraine,Both	rs111519304	6	39102070	C	A	-0.032734	0.00514	1.96e-10	0.0305	0.0056	296525	4.68997e-08	Coronary artery disease || id:ebi-a-GCST005194	ebi-a-GCST005194	NA	NA
Any Migraine,IHGC2022	rs7553647	1	150472666	C	T	0.033554	0.005302	2.55e-10	0.0109837	0.00201133	NA	4.70002e-08	apolipoprotein A-I || id:ieu-b-107	ieu-b-107	NA	NA
Any Migraine,Both	rs7553647	1	150472666	C	T	0.033554	0.005302	2.55e-10	0.0109837	0.00201133	NA	4.70002e-08	apolipoprotein A-I || id:ieu-b-107	ieu-b-107	NA	NA
Any Migraine,Bjornsdottir et al	rs56111435	11	10654690	T	G	-0.0372035	0.00650498	1.07e-08	0.0145	0.0027	360863	4.73097e-08	Mean arterial pressure || id:ebi-a-GCST90018963	ebi-a-GCST90018963	NA	NA
Any Migraine,Both	rs56111435	11	10654690	T	G	-0.0372035	0.00650498	1.07e-08	0.0145	0.0027	360863	4.73097e-08	Mean arterial pressure || id:ebi-a-GCST90018963	ebi-a-GCST90018963	NA	NA
Any Migraine,IHGC2022	rs182106	6	72213306	C	T	-0.029276	0.005142	1.28e-08	-0.0943	0.0173	752517	4.79303e-08	diastolic blood pressure || id:ieu-b-39	ieu-b-39	NA	NA
Any Migraine,Both	rs182106	6	72213306	C	T	-0.029276	0.005142	1.28e-08	-0.0943	0.0173	752517	4.79303e-08	diastolic blood pressure || id:ieu-b-39	ieu-b-39	NA	NA
Any Migraine,IHGC2022	rs3754217	1	150480373	G	T	0.032176	0.005289	1.21e-09	0.0109793	0.0020114	NA	4.79999e-08	apolipoprotein A-I || id:ieu-b-107	ieu-b-107	NA	NA
Any Migraine,Both	rs3754217	1	150480373	G	T	0.032176	0.005289	1.21e-09	0.0109793	0.0020114	NA	4.79999e-08	apolipoprotein A-I || id:ieu-b-107	ieu-b-107	NA	NA
Any Migraine,Bjornsdottir et al	rs317058	4	35431408	C	T	-0.0462953	0.0076393	1.36e-09	0.00514837	0.000943492	336024	4.85356e-08	Smoking status: Current || id:ukb-a-225	ukb-a-225	NA	NA
Any Migraine,IHGC2022	rs317058	4	35431408	C	T	-0.040946	0.00688	2.74e-09	0.00514837	0.000943492	336024	4.85356e-08	Smoking status: Current || id:ukb-a-225	ukb-a-225	NA	NA
Any Migraine,Both	rs317058	4	35431408	C	T	-0.0462953	0.0076393	1.36e-09	0.00514837	0.000943492	336024	4.85356e-08	Smoking status: Current || id:ukb-a-225	ukb-a-225	NA	NA
Any Migraine,Bjornsdottir et al	rs167588	4	35433038	A	G	-0.0460021	0.00764339	1.76e-09	0.00515293	0.000944376	336024	4.86116e-08	Smoking status: Current || id:ukb-a-225	ukb-a-225	NA	NA
Any Migraine,IHGC2022	rs167588	4	35433038	A	G	-0.040784	0.006877	3.1e-09	0.00515293	0.000944376	336024	4.86116e-08	Smoking status: Current || id:ukb-a-225	ukb-a-225	NA	NA
Any Migraine,Both	rs167588	4	35433038	A	G	-0.0460021	0.00764339	1.76e-09	0.00515293	0.000944376	336024	4.86116e-08	Smoking status: Current || id:ukb-a-225	ukb-a-225	NA	NA
Any Migraine,IHGC2022	rs2209671	10	96423125	T	C	-0.034948	0.00634	3.62e-08	-0.1153	0.0211	752064	4.97004e-08	diastolic blood pressure || id:ieu-b-39	ieu-b-39	NA	NA
Any Migraine,Both	rs2209671	10	96423125	T	C	-0.034948	0.00634	3.62e-08	-0.1153	0.0211	752064	4.97004e-08	diastolic blood pressure || id:ieu-b-39	ieu-b-39	NA	NA
Migraine without aura,Bjornsdottir et al	rs10909896	1	3113818	T	C	0.0832008	0.0188153	9.78e-06	-0.0138	0.0026	314916	6.53793e-08	Glucose levels || id:ebi-a-GCST90018955	ebi-a-GCST90018955	NA	NA
Migraine without aura,Both	rs10909896	1	3113818	T	C	0.0832008	0.0188153	9.78e-06	-0.0138	0.0026	314916	6.53793e-08	Glucose levels || id:ebi-a-GCST90018955	ebi-a-GCST90018955	NA	NA
Migraine without aura,IHGC	rs1076630	6	96786215	G	A	-0.128098	0.026732	1.68e-06	-0.0148	0.0027	340159	7.817e-08	Systolic blood pressure || id:ebi-a-GCST90018972	ebi-a-GCST90018972	NA	NA
Migraine without aura,Both	rs1076630	6	96786215	G	A	-0.128098	0.026732	1.68e-06	-0.0148	0.0027	340159	7.817e-08	Systolic blood pressure || id:ebi-a-GCST90018972	ebi-a-GCST90018972	NA	NA
Migraine with aura,IHGC	rs10876963	12	57514554	C	T	-0.095132	0.021333	8.34e-06	-0.0163867	0.00306984	462346	9.40005e-08	Alcohol intake frequency. || id:ukb-b-5779	ukb-b-5779	NA	NA
Migraine with aura,Both	rs10876963	12	57514554	C	T	-0.095132	0.021333	8.34e-06	-0.0163867	0.00306984	462346	9.40005e-08	Alcohol intake frequency. || id:ukb-b-5779	ukb-b-5779	NA	NA
Migraine with aura,IHGC	rs12322902	12	57513866	G	A	-0.095043	0.021364	8.76e-06	-0.0163558	0.00306996	462346	9.90011e-08	Alcohol intake frequency. || id:ukb-b-5779	ukb-b-5779	NA	NA
Migraine with aura,Both	rs12322902	12	57513866	G	A	-0.095043	0.021364	8.76e-06	-0.0163558	0.00306996	462346	9.90011e-08	Alcohol intake frequency. || id:ukb-b-5779	ukb-b-5779	NA	NA
Migraine without aura,Bjornsdottir et al	rs10221003	16	75267171	C	T	0.0834032	0.0183073	5.22e-06	-0.0152248	0.00292651	469767	1.09999e-07	Systolic blood pressure || id:ebi-a-GCST90029011	ebi-a-GCST90029011	NA	NA
Migraine with aura,IHGC	rs11172111	12	57515804	G	T	-0.098021	0.02166	6.11e-06	-0.0163092	0.00306975	462346	1.09999e-07	Alcohol intake frequency. || id:ukb-b-5779	ukb-b-5779	NA	NA
Migraine with aura,IHGC	rs12298170	12	57515363	G	A	-0.095208	0.021332	8.19e-06	-0.0163235	0.00306977	462346	1.09999e-07	Alcohol intake frequency. || id:ukb-b-5779	ukb-b-5779	NA	NA
Migraine with aura,Both	rs11172111	12	57515804	G	T	-0.098021	0.02166	6.11e-06	-0.0163092	0.00306975	462346	1.09999e-07	Alcohol intake frequency. || id:ukb-b-5779	ukb-b-5779	NA	NA
Migraine with aura,Both	rs12298170	12	57515363	G	A	-0.095208	0.021332	8.19e-06	-0.0163235	0.00306977	462346	1.09999e-07	Alcohol intake frequency. || id:ukb-b-5779	ukb-b-5779	NA	NA
Migraine without aura,Both	rs10221003	16	75267171	C	T	0.0834032	0.0183073	5.22e-06	-0.0152248	0.00292651	469767	1.09999e-07	Systolic blood pressure || id:ebi-a-GCST90029011	ebi-a-GCST90029011	NA	NA
Migraine without aura,Bjornsdottir et al	rs55824876	16	75266708	A	G	0.0825012	0.0183766	7.14e-06	-0.0152384	0.00292808	469767	1.2e-07	Systolic blood pressure || id:ebi-a-GCST90029011	ebi-a-GCST90029011	NA	NA
Migraine without aura,Both	rs55824876	16	75266708	A	G	0.0825012	0.0183766	7.14e-06	-0.0152384	0.00292808	469767	1.2e-07	Systolic blood pressure || id:ebi-a-GCST90029011	ebi-a-GCST90029011	NA	NA
Migraine without aura,IHGC	rs9490315	6	121841478	C	T	0.125209	0.025651	1.07e-06	-0.0151851	0.00282898	490469	1.29999e-07	Diastolic blood pressure || id:ebi-a-GCST90029010	ebi-a-GCST90029010	NA	NA
Migraine without aura,IHGC	rs17083712	6	121843598	T	C	0.124953	0.025662	1.14e-06	-0.0151947	0.00282881	490469	1.29999e-07	Diastolic blood pressure || id:ebi-a-GCST90029010	ebi-a-GCST90029010	NA	NA
Migraine without aura,Both	rs9490315	6	121841478	C	T	0.125209	0.025651	1.07e-06	-0.0151851	0.00282898	490469	1.29999e-07	Diastolic blood pressure || id:ebi-a-GCST90029010	ebi-a-GCST90029010	NA	NA
Migraine without aura,Both	rs17083712	6	121843598	T	C	0.124953	0.025662	1.14e-06	-0.0151947	0.00282881	490469	1.29999e-07	Diastolic blood pressure || id:ebi-a-GCST90029010	ebi-a-GCST90029010	NA	NA
Migraine with aura,Bjornsdottir et al	rs61884730	11	30529887	T	C	0.0648041	0.0136125	1.93e-06	0.0122462	0.00232731	NA	1.40001e-07	triglycerides || id:ieu-b-111	ieu-b-111	NA	NA
Migraine with aura,Bjornsdottir et al	rs12797142	11	30536605	A	G	0.0654974	0.0136209	1.52e-06	0.0122394	0.00232565	NA	1.40001e-07	triglycerides || id:ieu-b-111	ieu-b-111	NA	NA
Migraine without aura,IHGC	rs9490308	6	121821309	T	C	0.128789	0.02564	5.19e-07	-0.0152778	0.00284663	490469	1.40001e-07	Diastolic blood pressure || id:ebi-a-GCST90029010	ebi-a-GCST90029010	NA	NA
Migraine with aura,Both	rs61884730	11	30529887	T	C	0.0648041	0.0136125	1.93e-06	0.0122462	0.00232731	NA	1.40001e-07	triglycerides || id:ieu-b-111	ieu-b-111	NA	NA
Migraine with aura,Both	rs12797142	11	30536605	A	G	0.0654974	0.0136209	1.52e-06	0.0122394	0.00232565	NA	1.40001e-07	triglycerides || id:ieu-b-111	ieu-b-111	NA	NA
Migraine without aura,Both	rs9490308	6	121821309	T	C	0.128789	0.02564	5.19e-07	-0.0152778	0.00284663	490469	1.40001e-07	Diastolic blood pressure || id:ebi-a-GCST90029010	ebi-a-GCST90029010	NA	NA
Migraine with aura,Bjornsdottir et al	rs11606309	11	30535175	T	C	0.0654974	0.0136172	1.51e-06	0.0122149	0.00232561	NA	1.5e-07	triglycerides || id:ieu-b-111	ieu-b-111	NA	NA
Migraine without aura,Bjornsdottir et al	rs1040851	9	119243634	C	A	0.0630969	0.013845	5.18e-06	-0.00725689	0.0013901	468170	1.5e-07	Smoking status || id:ebi-a-GCST90029014	ebi-a-GCST90029014	NA	NA
Migraine without aura,Bjornsdottir et al	rs9934251	16	75266607	A	C	0.0846995	0.0182415	3.43e-06	-0.0149141	0.00289499	469767	1.5e-07	Systolic blood pressure || id:ebi-a-GCST90029011	ebi-a-GCST90029011	NA	NA
Migraine without aura,IHGC	rs28581202	6	121822494	A	G	0.130426	0.025751	4.16e-07	-0.0152589	0.00284535	490469	1.5e-07	Diastolic blood pressure || id:ebi-a-GCST90029010	ebi-a-GCST90029010	NA	NA
Migraine with aura,Both	rs11606309	11	30535175	T	C	0.0654974	0.0136172	1.51e-06	0.0122149	0.00232561	NA	1.5e-07	triglycerides || id:ieu-b-111	ieu-b-111	NA	NA
Migraine without aura,Both	rs1040851	9	119243634	C	A	0.0630969	0.013845	5.18e-06	-0.00725689	0.0013901	468170	1.5e-07	Smoking status || id:ebi-a-GCST90029014	ebi-a-GCST90029014	NA	NA
Migraine without aura,Both	rs9934251	16	75266607	A	C	0.0846995	0.0182415	3.43e-06	-0.0149141	0.00289499	469767	1.5e-07	Systolic blood pressure || id:ebi-a-GCST90029011	ebi-a-GCST90029011	NA	NA
Migraine without aura,Both	rs28581202	6	121822494	A	G	0.130426	0.025751	4.16e-07	-0.0152589	0.00284535	490469	1.5e-07	Diastolic blood pressure || id:ebi-a-GCST90029010	ebi-a-GCST90029010	NA	NA
Migraine with aura,Bjornsdottir et al	rs1458729	11	30538492	A	C	0.0654038	0.0136089	1.54e-06	0.0121942	0.00232559	NA	1.6e-07	triglycerides || id:ieu-b-111	ieu-b-111	NA	NA
Migraine without aura,IHGC	rs34995334	6	121845679	G	A	0.124112	0.025733	1.44e-06	-0.015067	0.00282916	490469	1.6e-07	Diastolic blood pressure || id:ebi-a-GCST90029010	ebi-a-GCST90029010	NA	NA
Migraine without aura,IHGC	rs9320821	6	121847718	A	C	0.122049	0.025739	2.15e-06	-0.0150822	0.00282686	490469	1.6e-07	Diastolic blood pressure || id:ebi-a-GCST90029010	ebi-a-GCST90029010	NA	NA
Migraine without aura,IHGC	rs499374	6	44631345	A	G	-0.089491	0.019534	4.69e-06	0.010454	0.00199533	NA	1.6e-07	apolipoprotein A-I || id:ieu-b-107	ieu-b-107	NA	NA
Migraine with aura,Both	rs1458729	11	30538492	A	C	0.0654038	0.0136089	1.54e-06	0.0121942	0.00232559	NA	1.6e-07	triglycerides || id:ieu-b-111	ieu-b-111	NA	NA
Migraine without aura,Both	rs34995334	6	121845679	G	A	0.124112	0.025733	1.44e-06	-0.015067	0.00282916	490469	1.6e-07	Diastolic blood pressure || id:ebi-a-GCST90029010	ebi-a-GCST90029010	NA	NA
Migraine without aura,Both	rs9320821	6	121847718	A	C	0.122049	0.025739	2.15e-06	-0.0150822	0.00282686	490469	1.6e-07	Diastolic blood pressure || id:ebi-a-GCST90029010	ebi-a-GCST90029010	NA	NA
Migraine without aura,Both	rs499374	6	44631345	A	G	-0.089491	0.019534	4.69e-06	0.010454	0.00199533	NA	1.6e-07	apolipoprotein A-I || id:ieu-b-107	ieu-b-107	NA	NA
Migraine with aura,Bjornsdottir et al	rs11606078	11	30541533	C	T	0.0657035	0.013601	1.36e-06	0.0121604	0.0023264	NA	1.7e-07	triglycerides || id:ieu-b-111	ieu-b-111	NA	NA
Migraine with aura,IHGC	rs11606078	11	30541533	C	T	0.107635	0.023996	7.37e-06	0.0121604	0.0023264	NA	1.7e-07	triglycerides || id:ieu-b-111	ieu-b-111	NA	NA
Migraine with aura,Both	rs11606078	11	30541533	C	T	0.0657035	0.013601	1.36e-06	0.0121604	0.0023264	NA	1.7e-07	triglycerides || id:ieu-b-111	ieu-b-111	NA	NA
Migraine without aura,IHGC	rs7757975	6	121847249	T	G	0.131475	0.025529	2.66e-07	-0.0149395	0.00282275	490469	1.79999e-07	Diastolic blood pressure || id:ebi-a-GCST90029010	ebi-a-GCST90029010	NA	NA
Migraine without aura,Both	rs7757975	6	121847249	T	G	0.131475	0.025529	2.66e-07	-0.0149395	0.00282275	490469	1.79999e-07	Diastolic blood pressure || id:ebi-a-GCST90029010	ebi-a-GCST90029010	NA	NA
Migraine without aura,IHGC	rs9482172	6	121833022	C	T	0.124174	0.025567	1.21e-06	-0.0151105	0.00283648	490469	1.89998e-07	Diastolic blood pressure || id:ebi-a-GCST90029010	ebi-a-GCST90029010	NA	NA
Migraine without aura,Both	rs9482172	6	121833022	C	T	0.124174	0.025567	1.21e-06	-0.0151105	0.00283648	490469	1.89998e-07	Diastolic blood pressure || id:ebi-a-GCST90029010	ebi-a-GCST90029010	NA	NA
Migraine without aura,IHGC	rs9490310	6	121827964	C	T	0.126815	0.025698	8.17e-07	-0.0150352	0.00283787	490469	2.19999e-07	Diastolic blood pressure || id:ebi-a-GCST90029010	ebi-a-GCST90029010	NA	NA
Migraine without aura,Both	rs9490310	6	121827964	C	T	0.126815	0.025698	8.17e-07	-0.0150352	0.00283787	490469	2.19999e-07	Diastolic blood pressure || id:ebi-a-GCST90029010	ebi-a-GCST90029010	NA	NA
Migraine without aura,IHGC	rs9490314	6	121834134	A	G	0.124982	0.025571	1.04e-06	-0.0150113	0.00283713	490469	2.30001e-07	Diastolic blood pressure || id:ebi-a-GCST90029010	ebi-a-GCST90029010	NA	NA
Migraine without aura,IHGC	rs324011	12	57502182	T	C	-0.092373	0.019345	1.83e-06	-0.0159174	0.00307516	462346	2.30001e-07	Alcohol intake frequency. || id:ukb-b-5779	ukb-b-5779	NA	NA
Migraine without aura,Both	rs9490314	6	121834134	A	G	0.124982	0.025571	1.04e-06	-0.0150113	0.00283713	490469	2.30001e-07	Diastolic blood pressure || id:ebi-a-GCST90029010	ebi-a-GCST90029010	NA	NA
Migraine without aura,Both	rs324011	12	57502182	T	C	-0.092373	0.019345	1.83e-06	-0.0159174	0.00307516	462346	2.30001e-07	Alcohol intake frequency. || id:ukb-b-5779	ukb-b-5779	NA	NA
Migraine without aura,IHGC	rs9490312	6	121833359	G	A	0.125085	0.025572	1.02e-06	-0.0149832	0.00283703	490469	2.39999e-07	Diastolic blood pressure || id:ebi-a-GCST90029010	ebi-a-GCST90029010	NA	NA
Migraine without aura,Both	rs9490312	6	121833359	G	A	0.125085	0.025572	1.02e-06	-0.0149832	0.00283703	490469	2.39999e-07	Diastolic blood pressure || id:ebi-a-GCST90029010	ebi-a-GCST90029010	NA	NA
Migraine without aura,IHGC	rs17303101	9	119181794	A	G	0.111909	0.021033	1.06e-07	0.0463	0.009	NA	2.67202e-07	Cardiovascular diseases (excluding rheumatic etc) || id:finn-b-FG_CVD	finn-b-FG_CVD	NA	NA
Migraine without aura,Both	rs17303101	9	119181794	A	G	0.111909	0.021033	1.06e-07	0.0463	0.009	NA	2.67202e-07	Cardiovascular diseases (excluding rheumatic etc) || id:finn-b-FG_CVD	finn-b-FG_CVD	NA	NA
Migraine without aura,IHGC	rs17083744	6	121848841	T	C	0.122402	0.025891	2.31e-06	-0.0147903	0.00283431	490469	3.09999e-07	Diastolic blood pressure || id:ebi-a-GCST90029010	ebi-a-GCST90029010	NA	NA
Migraine without aura,Both	rs17083744	6	121848841	T	C	0.122402	0.025891	2.31e-06	-0.0147903	0.00283431	490469	3.09999e-07	Diastolic blood pressure || id:ebi-a-GCST90029010	ebi-a-GCST90029010	NA	NA
Migraine without aura,Bjornsdottir et al	rs324010	12	57482252	G	A	0.0651977	0.0137772	2.22e-06	0.00906984	0.00177443	462630	3.2e-07	Salt added to food || id:ukb-b-8121	ukb-b-8121	NA	NA
Migraine without aura,Both	rs324010	12	57482252	G	A	0.0651977	0.0137772	2.22e-06	0.00906984	0.00177443	462630	3.2e-07	Salt added to food || id:ukb-b-8121	ukb-b-8121	NA	NA
Migraine with aura,Bjornsdottir et al	rs897390	12	123329690	T	C	-0.0948053	0.0213204	8.72e-06	-0.0186785	0.00368433	389889	3.98428e-07	Glycated haemoglobin HbA1c levels (UKB data field 30750) || id:ebi-a-GCST90014006	ebi-a-GCST90014006	NA	NA
Migraine with aura,Both	rs897390	12	123329690	T	C	-0.0948053	0.0213204	8.72e-06	-0.0186785	0.00368433	389889	3.98428e-07	Glycated haemoglobin HbA1c levels (UKB data field 30750) || id:ebi-a-GCST90014006	ebi-a-GCST90014006	NA	NA
Migraine with aura,Bjornsdottir et al	rs4759277	12	57533690	A	C	-0.0615031	0.0122519	5.17e-07	-0.121	0.024	479194	4.79303e-07	Aortic aneurysm || id:ebi-a-GCST90018783	ebi-a-GCST90018783	NA	NA
Migraine with aura,Both	rs4759277	12	57533690	A	C	-0.0615031	0.0122519	5.17e-07	-0.121	0.024	479194	4.79303e-07	Aortic aneurysm || id:ebi-a-GCST90018783	ebi-a-GCST90018783	NA	NA
Migraine without aura,Bjornsdottir et al	rs7706890	5	103882873	T	C	-0.0652001	0.0143486	5.52e-06	0.00164257	0.000326822	323995	5.01118e-07	Added salt consumption || id:ebi-a-GCST90096924	ebi-a-GCST90096924	NA	NA
Migraine without aura,Both	rs7706890	5	103882873	T	C	-0.0652001	0.0143486	5.52e-06	0.00164257	0.000326822	323995	5.01118e-07	Added salt consumption || id:ebi-a-GCST90096924	ebi-a-GCST90096924	NA	NA
Migraine without aura,Bjornsdottir et al	rs2012695	5	103875811	T	C	-0.065104	0.0143524	5.73e-06	0.00163647	0.000326876	323995	5.54587e-07	Added salt consumption || id:ebi-a-GCST90096924	ebi-a-GCST90096924	NA	NA
Migraine without aura,Both	rs2012695	5	103875811	T	C	-0.065104	0.0143524	5.73e-06	0.00163647	0.000326876	323995	5.54587e-07	Added salt consumption || id:ebi-a-GCST90096924	ebi-a-GCST90096924	NA	NA
Migraine with aura,Bjornsdottir et al	rs12827541	12	40609979	T	C	0.0618004	0.0118002	1.63e-07	-0.00964122	0.00192811	431167	5.69994e-07	Low density lipoprotein cholesterol levels || id:ebi-a-GCST90002412	ebi-a-GCST90002412	NA	NA
Migraine with aura,Both	rs12827541	12	40609979	T	C	0.0618004	0.0118002	1.63e-07	-0.00964122	0.00192811	431167	5.69994e-07	Low density lipoprotein cholesterol levels || id:ebi-a-GCST90002412	ebi-a-GCST90002412	NA	NA
Migraine with aura,Bjornsdottir et al	rs10878222	12	40610718	A	G	0.0621012	0.0117945	1.4e-07	-0.00959008	0.00192664	431167	6.4e-07	Low density lipoprotein cholesterol levels || id:ebi-a-GCST90002412	ebi-a-GCST90002412	NA	NA
Migraine with aura,Bjornsdottir et al	rs10748014	12	40615069	T	C	0.0632001	0.0117995	8.5e-08	-0.0095852	0.00192569	431167	6.4e-07	Low density lipoprotein cholesterol levels || id:ebi-a-GCST90002412	ebi-a-GCST90002412	NA	NA
Migraine with aura,Both	rs10878222	12	40610718	A	G	0.0621012	0.0117945	1.4e-07	-0.00959008	0.00192664	431167	6.4e-07	Low density lipoprotein cholesterol levels || id:ebi-a-GCST90002412	ebi-a-GCST90002412	NA	NA
Migraine with aura,Both	rs10748014	12	40615069	T	C	0.0632001	0.0117995	8.5e-08	-0.0095852	0.00192569	431167	6.4e-07	Low density lipoprotein cholesterol levels || id:ebi-a-GCST90002412	ebi-a-GCST90002412	NA	NA
Migraine with aura,Bjornsdottir et al	rs10878224	12	40614601	T	C	0.0630969	0.0117853	8.61e-08	-0.00958209	0.00192568	431167	6.49995e-07	Low density lipoprotein cholesterol levels || id:ebi-a-GCST90002412	ebi-a-GCST90002412	NA	NA
Migraine with aura,Both	rs10878224	12	40614601	T	C	0.0630969	0.0117853	8.61e-08	-0.00958209	0.00192568	431167	6.49995e-07	Low density lipoprotein cholesterol levels || id:ebi-a-GCST90002412	ebi-a-GCST90002412	NA	NA
Migraine with aura,Bjornsdottir et al	rs10878220	12	40608880	T	C	0.0624019	0.011785	1.19e-07	-0.00954943	0.00192722	431167	7.19996e-07	Low density lipoprotein cholesterol levels || id:ebi-a-GCST90002412	ebi-a-GCST90002412	NA	NA
Migraine with aura,Both	rs10878220	12	40608880	T	C	0.0624019	0.011785	1.19e-07	-0.00954943	0.00192722	431167	7.19996e-07	Low density lipoprotein cholesterol levels || id:ebi-a-GCST90002412	ebi-a-GCST90002412	NA	NA
Migraine with aura,Bjornsdottir et al	rs10847775	12	123298221	G	A	-0.0941019	0.0209423	7.01e-06	-0.0615	0.0124	1030836	7.43807e-07	Atrial fibrillation || id:ebi-a-GCST006414	ebi-a-GCST006414	NA	NA
Migraine with aura,Both	rs10847775	12	123298221	G	A	-0.0941019	0.0209423	7.01e-06	-0.0615	0.0124	1030836	7.43807e-07	Atrial fibrillation || id:ebi-a-GCST006414	ebi-a-GCST006414	NA	NA
Migraine without aura,IHGC	rs73120411	12	57519826	T	C	-0.102237	0.020414	5.6e-07	-0.015389	0.00312517	462346	8.50002e-07	Alcohol intake frequency. || id:ukb-b-5779	ukb-b-5779	NA	NA
Migraine without aura,Both	rs73120411	12	57519826	T	C	-0.102237	0.020414	5.6e-07	-0.015389	0.00312517	462346	8.50002e-07	Alcohol intake frequency. || id:ukb-b-5779	ukb-b-5779	NA	NA
Migraine without aura,IHGC	rs34101748	3	55025546	A	G	-0.249112	0.050682	9.03e-07	-0.0484262	0.00994721	NA	8.70001e-07	Total free cholesterol || id:met-d-Total_FC	met-d-Total_FC	NA	NA
Migraine without aura,Both	rs34101748	3	55025546	A	G	-0.249112	0.050682	9.03e-07	-0.0484262	0.00994721	NA	8.70001e-07	Total free cholesterol || id:met-d-Total_FC	met-d-Total_FC	NA	NA
Migraine without aura,Bjornsdottir et al	rs7711148	5	103883101	T	C	-0.0660009	0.0143892	4.5e-06	0.00160475	0.000326748	323995	9.04857e-07	Added salt consumption || id:ebi-a-GCST90096924	ebi-a-GCST90096924	NA	NA
Migraine without aura,Both	rs7711148	5	103883101	T	C	-0.0660009	0.0143892	4.5e-06	0.00160475	0.000326748	323995	9.04857e-07	Added salt consumption || id:ebi-a-GCST90096924	ebi-a-GCST90096924	NA	NA
Migraine with aura,Bjornsdottir et al	rs10847749	12	123291506	C	T	-0.0936955	0.0209242	7.54e-06	-0.0602	0.0123	1030836	9.90102e-07	Atrial fibrillation || id:ebi-a-GCST006414	ebi-a-GCST006414	NA	NA
Migraine with aura,Both	rs10847749	12	123291506	C	T	-0.0936955	0.0209242	7.54e-06	-0.0602	0.0123	1030836	9.90102e-07	Atrial fibrillation || id:ebi-a-GCST006414	ebi-a-GCST006414	NA	NA
Migraine with aura,Bjornsdottir et al	rs10218452	1	3075597	G	A	0.0627025	0.0140341	7.9e-06	-0.0133807	0.00273835	357580	1.02693e-06	Glucose levels (UKB data field 30740) || id:ebi-a-GCST90014005	ebi-a-GCST90014005	NA	NA
Migraine without aura,Bjornsdottir et al	rs10218452	1	3075597	G	A	0.0871039	0.0161521	6.94e-08	-0.0133807	0.00273835	357580	1.02693e-06	Glucose levels (UKB data field 30740) || id:ebi-a-GCST90014005	ebi-a-GCST90014005	NA	NA
Migraine without aura,IHGC	rs10218452	1	3075597	G	A	0.105094	0.022964	4.8e-06	-0.0133807	0.00273835	357580	1.02693e-06	Glucose levels (UKB data field 30740) || id:ebi-a-GCST90014005	ebi-a-GCST90014005	NA	NA
Migraine with aura,Both	rs10218452	1	3075597	G	A	0.0627025	0.0140341	7.9e-06	-0.0133807	0.00273835	357580	1.02693e-06	Glucose levels (UKB data field 30740) || id:ebi-a-GCST90014005	ebi-a-GCST90014005	NA	NA
Migraine without aura,Both	rs10218452	1	3075597	G	A	0.0871039	0.0161521	6.94e-08	-0.0133807	0.00273835	357580	1.02693e-06	Glucose levels (UKB data field 30740) || id:ebi-a-GCST90014005	ebi-a-GCST90014005	NA	NA
Migraine with aura,Bjornsdottir et al	rs4426165	12	123293807	T	C	-0.0941019	0.0209494	7.06e-06	-0.0604	0.0124	1030836	1.078e-06	Atrial fibrillation || id:ebi-a-GCST006414	ebi-a-GCST006414	NA	NA
Migraine with aura,Both	rs4426165	12	123293807	T	C	-0.0941019	0.0209494	7.06e-06	-0.0604	0.0124	1030836	1.078e-06	Atrial fibrillation || id:ebi-a-GCST006414	ebi-a-GCST006414	NA	NA
Migraine with aura,Bjornsdottir et al	rs4768221	12	40597545	G	T	0.0627025	0.0117986	1.07e-07	-0.00940034	0.00192777	431167	1.09999e-06	Low density lipoprotein cholesterol levels || id:ebi-a-GCST90002412	ebi-a-GCST90002412	NA	NA
Migraine with aura,Bjornsdottir et al	rs4767967	12	40597869	C	T	0.0624958	0.0117853	1.14e-07	-0.00939257	0.00192772	431167	1.09999e-06	Low density lipoprotein cholesterol levels || id:ebi-a-GCST90002412	ebi-a-GCST90002412	NA	NA
Migraine with aura,Both	rs4768221	12	40597545	G	T	0.0627025	0.0117986	1.07e-07	-0.00940034	0.00192777	431167	1.09999e-06	Low density lipoprotein cholesterol levels || id:ebi-a-GCST90002412	ebi-a-GCST90002412	NA	NA
Migraine with aura,Both	rs4767967	12	40597869	C	T	0.0624958	0.0117853	1.14e-07	-0.00939257	0.00192772	431167	1.09999e-06	Low density lipoprotein cholesterol levels || id:ebi-a-GCST90002412	ebi-a-GCST90002412	NA	NA
Migraine with aura,Bjornsdottir et al	rs10111457	8	109433315	C	T	-0.0555021	0.0121967	5.35e-06	0.0285	0.0059	296525	1.148e-06	Coronary artery disease || id:ebi-a-GCST005194	ebi-a-GCST005194	NA	NA
Migraine with aura,Both	rs10111457	8	109433315	C	T	-0.0555021	0.0121967	5.35e-06	0.0285	0.0059	296525	1.148e-06	Coronary artery disease || id:ebi-a-GCST005194	ebi-a-GCST005194	NA	NA
Migraine with aura,Bjornsdottir et al	rs10847751	12	123291742	C	T	-0.0939042	0.0209521	7.4e-06	-0.0599	0.0123	1030836	1.153e-06	Atrial fibrillation || id:ebi-a-GCST006414	ebi-a-GCST006414	NA	NA
Migraine with aura,Both	rs10847751	12	123291742	C	T	-0.0939042	0.0209521	7.4e-06	-0.0599	0.0123	1030836	1.153e-06	Atrial fibrillation || id:ebi-a-GCST006414	ebi-a-GCST006414	NA	NA
Migraine with aura,Bjornsdottir et al	rs967281	12	123292179	A	G	-0.0938053	0.0209408	7.48e-06	-0.0599	0.0123	1030836	1.17801e-06	Atrial fibrillation || id:ebi-a-GCST006414	ebi-a-GCST006414	NA	NA
Migraine with aura,Both	rs967281	12	123292179	A	G	-0.0938053	0.0209408	7.48e-06	-0.0599	0.0123	1030836	1.17801e-06	Atrial fibrillation || id:ebi-a-GCST006414	ebi-a-GCST006414	NA	NA
Migraine without aura,Bjornsdottir et al	rs7518255	1	3086464	A	G	0.0819025	0.0163132	5.15e-07	-0.0134093	0.00276051	357580	1.18847e-06	Glucose levels (UKB data field 30740) || id:ebi-a-GCST90014005	ebi-a-GCST90014005	NA	NA
Migraine without aura,IHGC	rs7518255	1	3086464	A	G	0.107563	0.022728	2.25e-06	-0.0134093	0.00276051	357580	1.18847e-06	Glucose levels (UKB data field 30740) || id:ebi-a-GCST90014005	ebi-a-GCST90014005	NA	NA
Migraine without aura,Both	rs7518255	1	3086464	A	G	0.0819025	0.0163132	5.15e-07	-0.0134093	0.00276051	357580	1.18847e-06	Glucose levels (UKB data field 30740) || id:ebi-a-GCST90014005	ebi-a-GCST90014005	NA	NA
Migraine with aura,Bjornsdottir et al	rs6992025	8	109430722	C	A	-0.0555021	0.0121904	5.29e-06	0.0284	0.0059	296525	1.20601e-06	Coronary artery disease || id:ebi-a-GCST005194	ebi-a-GCST005194	NA	NA
Migraine with aura,Both	rs6992025	8	109430722	C	A	-0.0555021	0.0121904	5.29e-06	0.0284	0.0059	296525	1.20601e-06	Coronary artery disease || id:ebi-a-GCST005194	ebi-a-GCST005194	NA	NA
Migraine without aura,Bjornsdottir et al	rs61759161	1	3065568	T	C	0.0880017	0.0163711	7.64e-08	-0.0139027	0.002864	357580	1.2082e-06	Glucose levels (UKB data field 30740) || id:ebi-a-GCST90014005	ebi-a-GCST90014005	NA	NA
Migraine without aura,Both	rs61759161	1	3065568	T	C	0.0880017	0.0163711	7.64e-08	-0.0139027	0.002864	357580	1.2082e-06	Glucose levels (UKB data field 30740) || id:ebi-a-GCST90014005	ebi-a-GCST90014005	NA	NA
Migraine with aura,Bjornsdottir et al	rs4038081	12	123292922	G	A	-0.0941019	0.0209578	7.12e-06	-0.0598	0.0123	1030836	1.214e-06	Atrial fibrillation || id:ebi-a-GCST006414	ebi-a-GCST006414	NA	NA
Migraine with aura,Both	rs4038081	12	123292922	G	A	-0.0941019	0.0209578	7.12e-06	-0.0598	0.0123	1030836	1.214e-06	Atrial fibrillation || id:ebi-a-GCST006414	ebi-a-GCST006414	NA	NA
Migraine with aura,Bjornsdottir et al	rs4424710	12	123293302	T	G	-0.0936955	0.0209452	7.7e-06	-0.0598	0.0123	1030836	1.22301e-06	Atrial fibrillation || id:ebi-a-GCST006414	ebi-a-GCST006414	NA	NA
Migraine with aura,Both	rs4424710	12	123293302	T	G	-0.0936955	0.0209452	7.7e-06	-0.0598	0.0123	1030836	1.22301e-06	Atrial fibrillation || id:ebi-a-GCST006414	ebi-a-GCST006414	NA	NA
Migraine with aura,Bjornsdottir et al	rs3844369	12	123293559	T	C	-0.0938053	0.0209287	7.39e-06	-0.0598	0.0123	1030836	1.228e-06	Atrial fibrillation || id:ebi-a-GCST006414	ebi-a-GCST006414	NA	NA
Migraine with aura,Both	rs3844369	12	123293559	T	C	-0.0938053	0.0209287	7.39e-06	-0.0598	0.0123	1030836	1.228e-06	Atrial fibrillation || id:ebi-a-GCST006414	ebi-a-GCST006414	NA	NA
Migraine without aura,IHGC	rs17857135	17	78262161	C	T	0.12646	0.027597	4.66e-06	-0.0100949	0.0020837	810865	1.268e-06	Systolic blood pressure || id:ebi-a-GCST90000062	ebi-a-GCST90000062	NA	NA
Migraine without aura,Both	rs17857135	17	78262161	C	T	0.12646	0.027597	4.66e-06	-0.0100949	0.0020837	810865	1.268e-06	Systolic blood pressure || id:ebi-a-GCST90000062	ebi-a-GCST90000062	NA	NA
Migraine with aura,Bjornsdottir et al	rs6992612	8	109430812	A	G	-0.0553013	0.0121844	5.66e-06	0.0284	0.0059	296525	1.275e-06	Coronary artery disease || id:ebi-a-GCST005194	ebi-a-GCST005194	NA	NA
Migraine with aura,Both	rs6992612	8	109430812	A	G	-0.0553013	0.0121844	5.66e-06	0.0284	0.0059	296525	1.275e-06	Coronary artery disease || id:ebi-a-GCST005194	ebi-a-GCST005194	NA	NA
Migraine without aura,Bjornsdottir et al	rs372586331	4	57757552	CAAA	CAA	-0.0765032	0.016829	5.47e-06	-0.0080187	0.00165754	NA	1.29999e-06	HbA1C || id:ieu-b-104	ieu-b-104	NA	NA
Migraine without aura,Both	rs372586331	4	57757552	CAAA	CAA	-0.0765032	0.016829	5.47e-06	-0.0080187	0.00165754	NA	1.29999e-06	HbA1C || id:ieu-b-104	ieu-b-104	NA	NA
Migraine with aura,Bjornsdottir et al	rs11172114	12	57529443	T	C	-0.0555973	0.012321	6.41e-06	-0.1182	0.0244	479194	1.31199e-06	Aortic aneurysm || id:ebi-a-GCST90018783	ebi-a-GCST90018783	NA	NA
Migraine with aura,Both	rs11172114	12	57529443	T	C	-0.0555973	0.012321	6.41e-06	-0.1182	0.0244	479194	1.31199e-06	Aortic aneurysm || id:ebi-a-GCST90018783	ebi-a-GCST90018783	NA	NA
Migraine with aura,Bjornsdottir et al	rs2075968	1	3081241	T	C	0.0627025	0.014104	8.76e-06	-0.013328	0.00275826	357580	1.35145e-06	Glucose levels (UKB data field 30740) || id:ebi-a-GCST90014005	ebi-a-GCST90014005	NA	NA
Migraine without aura,Bjornsdottir et al	rs2075968	1	3081241	T	C	0.0844974	0.0162772	2.09e-07	-0.013328	0.00275826	357580	1.35145e-06	Glucose levels (UKB data field 30740) || id:ebi-a-GCST90014005	ebi-a-GCST90014005	NA	NA
Migraine with aura,Both	rs2075968	1	3081241	T	C	0.0627025	0.014104	8.76e-06	-0.013328	0.00275826	357580	1.35145e-06	Glucose levels (UKB data field 30740) || id:ebi-a-GCST90014005	ebi-a-GCST90014005	NA	NA
Migraine without aura,Both	rs2075968	1	3081241	T	C	0.0844974	0.0162772	2.09e-07	-0.013328	0.00275826	357580	1.35145e-06	Glucose levels (UKB data field 30740) || id:ebi-a-GCST90014005	ebi-a-GCST90014005	NA	NA
Migraine without aura,Bjornsdottir et al	rs61759167	1	3091587	T	C	0.0826025	0.0162483	3.7e-07	-0.0133508	0.00276429	357580	1.36713e-06	Glucose levels (UKB data field 30740) || id:ebi-a-GCST90014005	ebi-a-GCST90014005	NA	NA
Migraine without aura,IHGC	rs61759167	1	3091587	T	C	0.110138	0.022928	1.59e-06	-0.0133508	0.00276429	357580	1.36713e-06	Glucose levels (UKB data field 30740) || id:ebi-a-GCST90014005	ebi-a-GCST90014005	NA	NA
Migraine without aura,Both	rs61759167	1	3091587	T	C	0.0826025	0.0162483	3.7e-07	-0.0133508	0.00276429	357580	1.36713e-06	Glucose levels (UKB data field 30740) || id:ebi-a-GCST90014005	ebi-a-GCST90014005	NA	NA
Migraine with aura,Bjornsdottir et al	rs7960548	12	123296849	T	C	-0.0943986	0.0209411	6.55e-06	-0.0596	0.0123	1030836	1.38099e-06	Atrial fibrillation || id:ebi-a-GCST006414	ebi-a-GCST006414	NA	NA
Migraine with aura,Both	rs7960548	12	123296849	T	C	-0.0943986	0.0209411	6.55e-06	-0.0596	0.0123	1030836	1.38099e-06	Atrial fibrillation || id:ebi-a-GCST006414	ebi-a-GCST006414	NA	NA
Migraine without aura,Bjornsdottir et al	rs56304645	1	3085186	T	C	0.0780993	0.0160677	1.17e-06	-0.0132561	0.00274613	357580	1.38459e-06	Glucose levels (UKB data field 30740) || id:ebi-a-GCST90014005	ebi-a-GCST90014005	NA	NA
Migraine without aura,IHGC	rs56304645	1	3085186	T	C	0.105504	0.022625	3.16e-06	-0.0132561	0.00274613	357580	1.38459e-06	Glucose levels (UKB data field 30740) || id:ebi-a-GCST90014005	ebi-a-GCST90014005	NA	NA
Migraine without aura,Both	rs56304645	1	3085186	T	C	0.0780993	0.0160677	1.17e-06	-0.0132561	0.00274613	357580	1.38459e-06	Glucose levels (UKB data field 30740) || id:ebi-a-GCST90014005	ebi-a-GCST90014005	NA	NA
Migraine with aura,Bjornsdottir et al	rs10847742	12	123289395	A	G	-0.0939042	0.0209561	7.43e-06	-0.0595	0.0123	1030836	1.41101e-06	Atrial fibrillation || id:ebi-a-GCST006414	ebi-a-GCST006414	NA	NA
Migraine with aura,Both	rs10847742	12	123289395	A	G	-0.0939042	0.0209561	7.43e-06	-0.0595	0.0123	1030836	1.41101e-06	Atrial fibrillation || id:ebi-a-GCST006414	ebi-a-GCST006414	NA	NA
Migraine without aura,Bjornsdottir et al	rs28594467	1	3097051	T	C	0.0829983	0.0162327	3.17e-07	-0.0133301	0.00276763	357580	1.46147e-06	Glucose levels (UKB data field 30740) || id:ebi-a-GCST90014005	ebi-a-GCST90014005	NA	NA
Migraine without aura,IHGC	rs28594467	1	3097051	T	C	0.108295	0.023057	2.68e-06	-0.0133301	0.00276763	357580	1.46147e-06	Glucose levels (UKB data field 30740) || id:ebi-a-GCST90014005	ebi-a-GCST90014005	NA	NA
Migraine without aura,Both	rs28594467	1	3097051	T	C	0.0829983	0.0162327	3.17e-07	-0.0133301	0.00276763	357580	1.46147e-06	Glucose levels (UKB data field 30740) || id:ebi-a-GCST90014005	ebi-a-GCST90014005	NA	NA
Migraine with aura,Bjornsdottir et al	rs12367291	12	123298721	G	A	-0.0941019	0.0209281	6.91e-06	-0.0598	0.0124	1030836	1.47999e-06	Atrial fibrillation || id:ebi-a-GCST006414	ebi-a-GCST006414	NA	NA
Migraine with aura,Both	rs12367291	12	123298721	G	A	-0.0941019	0.0209281	6.91e-06	-0.0598	0.0124	1030836	1.47999e-06	Atrial fibrillation || id:ebi-a-GCST006414	ebi-a-GCST006414	NA	NA
Migraine with aura,Bjornsdottir et al	rs11060152	12	123298932	G	A	-0.0941019	0.0209451	7.03e-06	-0.0594	0.0123	1030836	1.49001e-06	Atrial fibrillation || id:ebi-a-GCST006414	ebi-a-GCST006414	NA	NA
Migraine with aura,Both	rs11060152	12	123298932	G	A	-0.0941019	0.0209451	7.03e-06	-0.0594	0.0123	1030836	1.49001e-06	Atrial fibrillation || id:ebi-a-GCST006414	ebi-a-GCST006414	NA	NA
Migraine with aura,Bjornsdottir et al	rs12811036	12	123298556	T	C	-0.0942997	0.0209605	6.83e-06	-0.0593	0.0123	1030836	1.51901e-06	Atrial fibrillation || id:ebi-a-GCST006414	ebi-a-GCST006414	NA	NA
Migraine with aura,Both	rs12811036	12	123298556	T	C	-0.0942997	0.0209605	6.83e-06	-0.0593	0.0123	1030836	1.51901e-06	Atrial fibrillation || id:ebi-a-GCST006414	ebi-a-GCST006414	NA	NA
Migraine with aura,Bjornsdottir et al	rs12369710	12	123298742	T	C	-0.0942997	0.0209562	6.8e-06	-0.0593	0.0124	1030836	1.64801e-06	Atrial fibrillation || id:ebi-a-GCST006414	ebi-a-GCST006414	NA	NA
Migraine with aura,Both	rs12369710	12	123298742	T	C	-0.0942997	0.0209562	6.8e-06	-0.0593	0.0124	1030836	1.64801e-06	Atrial fibrillation || id:ebi-a-GCST006414	ebi-a-GCST006414	NA	NA
Migraine with aura,Bjornsdottir et al	rs4038070	12	123299525	C	T	-0.0942997	0.0209459	6.73e-06	-0.0591	0.0123	1030836	1.65699e-06	Atrial fibrillation || id:ebi-a-GCST006414	ebi-a-GCST006414	NA	NA
Migraine with aura,Both	rs4038070	12	123299525	C	T	-0.0942997	0.0209459	6.73e-06	-0.0591	0.0123	1030836	1.65699e-06	Atrial fibrillation || id:ebi-a-GCST006414	ebi-a-GCST006414	NA	NA
Migraine without aura,IHGC	rs4759042	12	57377347	T	C	-0.093978	0.020125	3.06e-06	0.011666	0.0024363	313387	1.68012e-06	Apoliprotein A || id:ukb-d-30630_irnt	ukb-d-30630_irnt	NA	NA
Migraine without aura,Both	rs4759042	12	57377347	T	C	-0.093978	0.020125	3.06e-06	0.011666	0.0024363	313387	1.68012e-06	Apoliprotein A || id:ukb-d-30630_irnt	ukb-d-30630_irnt	NA	NA
Migraine with aura,IHGC	rs9927642	16	4602424	A	G	0.257279	0.057288	7.19e-06	-0.0256533	0.00545757	437749	1.7e-06	Hemoglobin A1c levels || id:ebi-a-GCST90025974	ebi-a-GCST90025974	TRUE	rs7195763
Migraine with aura,Both	rs9927642	16	4602424	A	G	0.257279	0.057288	7.19e-06	-0.0256533	0.00545757	437749	1.7e-06	Hemoglobin A1c levels || id:ebi-a-GCST90025974	ebi-a-GCST90025974	TRUE	rs7195763
Migraine with aura,Bjornsdottir et al	rs7543130	1	100049785	C	A	-0.0548998	0.0117824	3.17e-06	0.0591	0.0124	NA	1.70899e-06	Atrial fibrillation and flutter (no controls excluded) || id:finn-b-I9_AF_EXNONE	finn-b-I9_AF_EXNONE	NA	NA
Migraine with aura,Both	rs7543130	1	100049785	C	A	-0.0548998	0.0117824	3.17e-06	0.0591	0.0124	NA	1.70899e-06	Atrial fibrillation and flutter (no controls excluded) || id:finn-b-I9_AF_EXNONE	finn-b-I9_AF_EXNONE	NA	NA
Migraine with aura,Bjornsdottir et al	rs11031128	11	30564908	A	G	0.0697965	0.0135104	2.39e-07	0.0107035	0.00235376	435744	1.79999e-06	Apolipoprotein B levels || id:ebi-a-GCST90025952	ebi-a-GCST90025952	NA	NA
Migraine with aura,IHGC	rs11031128	11	30564908	A	G	0.107786	0.023996	7.16e-06	0.0107035	0.00235376	435744	1.79999e-06	Apolipoprotein B levels || id:ebi-a-GCST90025952	ebi-a-GCST90025952	NA	NA
Migraine with aura,Both	rs11031128	11	30564908	A	G	0.0697965	0.0135104	2.39e-07	0.0107035	0.00235376	435744	1.79999e-06	Apolipoprotein B levels || id:ebi-a-GCST90025952	ebi-a-GCST90025952	NA	NA
Migraine with aura,Bjornsdottir et al	rs10876964	12	57530814	C	T	-0.0589011	0.0123245	1.76e-06	-0.1157	0.0242	479194	1.82701e-06	Aortic aneurysm || id:ebi-a-GCST90018783	ebi-a-GCST90018783	NA	NA
Migraine with aura,Both	rs10876964	12	57530814	C	T	-0.0589011	0.0123245	1.76e-06	-0.1157	0.0242	479194	1.82701e-06	Aortic aneurysm || id:ebi-a-GCST90018783	ebi-a-GCST90018783	NA	NA
Migraine with aura,Bjornsdottir et al	rs10096446	8	109431132	C	T	-0.0555021	0.0121893	5.28e-06	0.028	0.0059	296525	1.83899e-06	Coronary artery disease || id:ebi-a-GCST005194	ebi-a-GCST005194	NA	NA
Migraine with aura,Both	rs10096446	8	109431132	C	T	-0.0555021	0.0121893	5.28e-06	0.028	0.0059	296525	1.83899e-06	Coronary artery disease || id:ebi-a-GCST005194	ebi-a-GCST005194	NA	NA
Migraine with aura,Bjornsdottir et al	rs6702619	1	100046246	T	G	-0.054604	0.0117794	3.56e-06	0.0588	0.0124	NA	1.92101e-06	Atrial fibrillation and flutter (no controls excluded) || id:finn-b-I9_AF_EXNONE	finn-b-I9_AF_EXNONE	NA	NA
Migraine with aura,Both	rs6702619	1	100046246	T	G	-0.054604	0.0117794	3.56e-06	0.0588	0.0124	NA	1.92101e-06	Atrial fibrillation and flutter (no controls excluded) || id:finn-b-I9_AF_EXNONE	finn-b-I9_AF_EXNONE	NA	NA
Migraine with aura,Bjornsdottir et al	rs10876965	12	57531450	G	A	-0.0589011	0.0123186	1.74e-06	-0.1154	0.0242	479194	1.925e-06	Aortic aneurysm || id:ebi-a-GCST90018783	ebi-a-GCST90018783	NA	NA
Migraine with aura,Both	rs10876965	12	57531450	G	A	-0.0589011	0.0123186	1.74e-06	-0.1154	0.0242	479194	1.925e-06	Aortic aneurysm || id:ebi-a-GCST90018783	ebi-a-GCST90018783	NA	NA
Migraine with aura,Bjornsdottir et al	rs4759045	12	57534641	A	G	-0.0591981	0.0123242	1.56e-06	-0.116	0.0244	479194	1.93402e-06	Aortic aneurysm || id:ebi-a-GCST90018783	ebi-a-GCST90018783	NA	NA
Migraine with aura,Both	rs4759045	12	57534641	A	G	-0.0591981	0.0123242	1.56e-06	-0.116	0.0244	479194	1.93402e-06	Aortic aneurysm || id:ebi-a-GCST90018783	ebi-a-GCST90018783	NA	NA
Migraine with aura,Bjornsdottir et al	rs7543039	1	100049648	C	T	-0.0548047	0.0117701	3.22e-06	0.0586	0.0124	NA	2.083e-06	Atrial fibrillation and flutter (no controls excluded) || id:finn-b-I9_AF_EXNONE	finn-b-I9_AF_EXNONE	NA	NA
Migraine with aura,Both	rs7543039	1	100049648	C	T	-0.0548047	0.0117701	3.22e-06	0.0586	0.0124	NA	2.083e-06	Atrial fibrillation and flutter (no controls excluded) || id:finn-b-I9_AF_EXNONE	finn-b-I9_AF_EXNONE	NA	NA
Migraine without aura,IHGC	rs9381348	6	44629886	T	G	0.085291	0.019223	9.25e-06	-0.00939555	0.0019816	NA	2.1e-06	apolipoprotein A-I || id:ieu-b-107	ieu-b-107	NA	NA
Migraine without aura,Both	rs9381348	6	44629886	T	G	0.085291	0.019223	9.25e-06	-0.00939555	0.0019816	NA	2.1e-06	apolipoprotein A-I || id:ieu-b-107	ieu-b-107	NA	NA
Migraine with aura,Bjornsdottir et al	rs1799737	12	57534912	A	G	-0.0591027	0.0123206	1.61e-06	-0.115	0.0242	479194	2.11602e-06	Aortic aneurysm || id:ebi-a-GCST90018783	ebi-a-GCST90018783	NA	NA
Migraine with aura,Both	rs1799737	12	57534912	A	G	-0.0591027	0.0123206	1.61e-06	-0.115	0.0242	479194	2.11602e-06	Aortic aneurysm || id:ebi-a-GCST90018783	ebi-a-GCST90018783	NA	NA
Migraine with aura,Bjornsdottir et al	rs117459939	10	62710005	C	T	-0.158996	0.0359878	9.96e-06	-0.0343301	0.00724177	336107	2.13211e-06	Body mass index (BMI) || id:ukb-a-248	ukb-a-248	NA	NA
Migraine with aura,Both	rs117459939	10	62710005	C	T	-0.158996	0.0359878	9.96e-06	-0.0343301	0.00724177	336107	2.13211e-06	Body mass index (BMI) || id:ukb-a-248	ukb-a-248	NA	NA
Migraine without aura,Bjornsdottir et al	rs12921572	16	89419615	T	C	0.0618004	0.0138942	8.67e-06	-0.0225278	0.00475293	88411	2.13954e-06	Physical activity (Total log acceleration 10am-12pm) || id:ebi-a-GCST90061414	ebi-a-GCST90061414	NA	NA
Migraine without aura,Both	rs12921572	16	89419615	T	C	0.0618004	0.0138942	8.67e-06	-0.0225278	0.00475293	88411	2.13954e-06	Physical activity (Total log acceleration 10am-12pm) || id:ebi-a-GCST90061414	ebi-a-GCST90061414	NA	NA
Migraine with aura,Bjornsdottir et al	rs1466535	12	57534470	A	G	-0.0589966	0.0123295	1.71e-06	-0.1153	0.0244	479194	2.24802e-06	Aortic aneurysm || id:ebi-a-GCST90018783	ebi-a-GCST90018783	NA	NA
Migraine with aura,Both	rs1466535	12	57534470	A	G	-0.0589966	0.0123295	1.71e-06	-0.1153	0.0244	479194	2.24802e-06	Aortic aneurysm || id:ebi-a-GCST90018783	ebi-a-GCST90018783	NA	NA
Migraine with aura,Bjornsdottir et al	rs11031125	11	30553329	T	C	0.0691995	0.0134964	2.94e-07	0.0108998	0.00230518	NA	2.30001e-06	triglycerides || id:ieu-b-111	ieu-b-111	NA	NA
Migraine with aura,Bjornsdottir et al	rs11031126	11	30553514	T	C	0.0691995	0.0135097	3.02e-07	0.0108884	0.00230546	NA	2.30001e-06	triglycerides || id:ieu-b-111	ieu-b-111	NA	NA
Migraine with aura,IHGC	rs11031126	11	30553514	T	C	0.108531	0.023863	5.49e-06	0.0108884	0.00230546	NA	2.30001e-06	triglycerides || id:ieu-b-111	ieu-b-111	NA	NA
Migraine with aura,IHGC	rs11031125	11	30553329	T	C	0.10826	0.023858	5.77e-06	0.0108998	0.00230518	NA	2.30001e-06	triglycerides || id:ieu-b-111	ieu-b-111	NA	NA
Migraine with aura,Both	rs11031125	11	30553329	T	C	0.0691995	0.0134964	2.94e-07	0.0108998	0.00230518	NA	2.30001e-06	triglycerides || id:ieu-b-111	ieu-b-111	NA	NA
Migraine with aura,Both	rs11031126	11	30553514	T	C	0.0691995	0.0135097	3.02e-07	0.0108884	0.00230546	NA	2.30001e-06	triglycerides || id:ieu-b-111	ieu-b-111	NA	NA
Migraine with aura,Bjornsdottir et al	rs11031122	11	30547438	C	T	0.0683967	0.0135132	4.16e-07	0.0108757	0.00230611	NA	2.39999e-06	triglycerides || id:ieu-b-111	ieu-b-111	NA	NA
Migraine with aura,Both	rs11031122	11	30547438	C	T	0.0683967	0.0135132	4.16e-07	0.0108757	0.00230611	NA	2.39999e-06	triglycerides || id:ieu-b-111	ieu-b-111	NA	NA
Migraine with aura,Bjornsdottir et al	rs11031127	11	30560853	T	C	0.0696007	0.0135042	2.55e-07	0.0108556	0.00230521	NA	2.5e-06	triglycerides || id:ieu-b-111	ieu-b-111	NA	NA
Migraine with aura,Bjornsdottir et al	rs10835687	11	30567671	T	C	0.0701043	0.0135361	2.23e-07	0.0109218	0.0023178	NA	2.5e-06	triglycerides || id:ieu-b-111	ieu-b-111	NA	NA
Migraine with aura,Bjornsdottir et al	rs11031133	11	30568349	C	T	0.0703	0.0135376	2.07e-07	0.0109241	0.00231989	NA	2.5e-06	triglycerides || id:ieu-b-111	ieu-b-111	NA	NA
Migraine with aura,IHGC	rs10835687	11	30567671	T	C	0.111337	0.0244	5.12e-06	0.0109218	0.0023178	NA	2.5e-06	triglycerides || id:ieu-b-111	ieu-b-111	NA	NA
Migraine with aura,IHGC	rs11031127	11	30560853	T	C	0.108578	0.023875	5.5e-06	0.0108556	0.00230521	NA	2.5e-06	triglycerides || id:ieu-b-111	ieu-b-111	NA	NA
Migraine with aura,IHGC	rs11031133	11	30568349	C	T	0.110294	0.024372	6.11e-06	0.0109241	0.00231989	NA	2.5e-06	triglycerides || id:ieu-b-111	ieu-b-111	NA	NA
Migraine with aura,Both	rs11031127	11	30560853	T	C	0.0696007	0.0135042	2.55e-07	0.0108556	0.00230521	NA	2.5e-06	triglycerides || id:ieu-b-111	ieu-b-111	NA	NA
Migraine with aura,Both	rs10835687	11	30567671	T	C	0.0701043	0.0135361	2.23e-07	0.0109218	0.0023178	NA	2.5e-06	triglycerides || id:ieu-b-111	ieu-b-111	NA	NA
Migraine with aura,Both	rs11031133	11	30568349	C	T	0.0703	0.0135376	2.07e-07	0.0109241	0.00231989	NA	2.5e-06	triglycerides || id:ieu-b-111	ieu-b-111	NA	NA
Migraine with aura,Bjornsdottir et al	rs12361781	11	30563038	A	G	0.0696007	0.0135004	2.53e-07	0.0108376	0.00230518	NA	2.59998e-06	triglycerides || id:ieu-b-111	ieu-b-111	NA	NA
Migraine with aura,IHGC	rs12361781	11	30563038	A	G	0.108714	0.023911	5.53e-06	0.0108376	0.00230518	NA	2.59998e-06	triglycerides || id:ieu-b-111	ieu-b-111	NA	NA
Migraine with aura,Both	rs12361781	11	30563038	A	G	0.0696007	0.0135004	2.53e-07	0.0108376	0.00230518	NA	2.59998e-06	triglycerides || id:ieu-b-111	ieu-b-111	NA	NA
Migraine with aura,Bjornsdottir et al	rs11166276	1	100045239	C	T	-0.0557982	0.0118111	2.31e-06	0.058	0.0124	NA	2.65901e-06	Atrial fibrillation and flutter (no controls excluded) || id:finn-b-I9_AF_EXNONE	finn-b-I9_AF_EXNONE	NA	NA
Migraine with aura,Both	rs11166276	1	100045239	C	T	-0.0557982	0.0118111	2.31e-06	0.058	0.0124	NA	2.65901e-06	Atrial fibrillation and flutter (no controls excluded) || id:finn-b-I9_AF_EXNONE	finn-b-I9_AF_EXNONE	NA	NA
Migraine with aura,IHGC	rs11031129	11	30565328	G	A	0.108116	0.024033	6.94e-06	0.0107759	0.00230564	NA	2.99999e-06	triglycerides || id:ieu-b-111	ieu-b-111	NA	NA
Migraine with aura,Both	rs11031129	11	30565328	G	A	0.108116	0.024033	6.94e-06	0.0107759	0.00230564	NA	2.99999e-06	triglycerides || id:ieu-b-111	ieu-b-111	NA	NA
Migraine with aura,Bjornsdottir et al	rs10744401	12	123299236	T	G	-0.0959054	0.0210384	5.15e-06	-0.0581	0.0124	1030836	3.00698e-06	Atrial fibrillation || id:ebi-a-GCST006414	ebi-a-GCST006414	NA	NA
Migraine with aura,Both	rs10744401	12	123299236	T	G	-0.0959054	0.0210384	5.15e-06	-0.0581	0.0124	1030836	3.00698e-06	Atrial fibrillation || id:ebi-a-GCST006414	ebi-a-GCST006414	NA	NA
Migraine with aura,Bjornsdottir et al	rs4367982	12	57531632	G	A	-0.0668986	0.0143474	3.12e-06	-0.0147218	0.00315874	462346	3.2e-06	Alcohol intake frequency. || id:ukb-b-5779	ukb-b-5779	NA	NA
Migraine with aura,Both	rs4367982	12	57531632	G	A	-0.0668986	0.0143474	3.12e-06	-0.0147218	0.00315874	462346	3.2e-06	Alcohol intake frequency. || id:ukb-b-5779	ukb-b-5779	NA	NA
Migraine without aura,IHGC	rs950200	1	3099194	G	A	-0.090781	0.020462	9.27e-06	0.00909133	0.00195445	431167	3.29997e-06	Low density lipoprotein cholesterol levels || id:ebi-a-GCST90002412	ebi-a-GCST90002412	NA	NA
Migraine without aura,Both	rs950200	1	3099194	G	A	-0.090781	0.020462	9.27e-06	0.00909133	0.00195445	431167	3.29997e-06	Low density lipoprotein cholesterol levels || id:ebi-a-GCST90002412	ebi-a-GCST90002412	NA	NA
Migraine with aura,Bjornsdottir et al	rs56241338	8	109365151	C	A	-0.0593042	0.0121748	1.11e-06	0.0274	0.0059	296525	3.65797e-06	Coronary artery disease || id:ebi-a-GCST005194	ebi-a-GCST005194	NA	NA
Migraine with aura,Both	rs56241338	8	109365151	C	A	-0.0593042	0.0121748	1.11e-06	0.0274	0.0059	296525	3.65797e-06	Coronary artery disease || id:ebi-a-GCST005194	ebi-a-GCST005194	NA	NA
Migraine without aura,IHGC	rs111425131	17	47771731	A	G	0.131284	0.028908	5.67e-06	-0.015	0.0033	360863	4.14801e-06	Pulse pressure || id:ebi-a-GCST90018970	ebi-a-GCST90018970	NA	NA
Migraine without aura,Both	rs111425131	17	47771731	A	G	0.131284	0.028908	5.67e-06	-0.015	0.0033	360863	4.14801e-06	Pulse pressure || id:ebi-a-GCST90018970	ebi-a-GCST90018970	NA	NA
Migraine with aura,Bjornsdottir et al	rs11610228	12	27157604	G	A	-0.0646025	0.0143082	6.33e-06	-0.072	0.0156	483078	4.15796e-06	Peripheral artery disease || id:ebi-a-GCST90018890	ebi-a-GCST90018890	NA	NA
Migraine with aura,Both	rs11610228	12	27157604	G	A	-0.0646025	0.0143082	6.33e-06	-0.072	0.0156	483078	4.15796e-06	Peripheral artery disease || id:ebi-a-GCST90018890	ebi-a-GCST90018890	NA	NA
Migraine without aura,Bjornsdottir et al	rs6763666	3	57481571	C	A	-0.123796	0.0278645	8.88e-06	0.002	0.0004	85978	4.22698e-06	Waist-hip ratio || id:ieu-b-4830	ieu-b-4830	TRUE	rs7638976
Migraine without aura,Both	rs6763666	3	57481571	C	A	-0.123796	0.0278645	8.88e-06	0.002	0.0004	85978	4.22698e-06	Waist-hip ratio || id:ieu-b-4830	ieu-b-4830	TRUE	rs7638976
Migraine with aura,Bjornsdottir et al	rs11048807	12	27155285	T	C	-0.0646025	0.0143198	6.44e-06	-0.0717	0.0156	483078	4.427e-06	Peripheral artery disease || id:ebi-a-GCST90018890	ebi-a-GCST90018890	NA	NA
Migraine with aura,Both	rs11048807	12	27155285	T	C	-0.0646025	0.0143198	6.44e-06	-0.0717	0.0156	483078	4.427e-06	Peripheral artery disease || id:ebi-a-GCST90018890	ebi-a-GCST90018890	NA	NA
Migraine without aura,Bjornsdottir et al	rs6478241	9	119252629	A	G	0.0805011	0.0173897	3.67e-06	-0.00709038	0.00154567	NA	4.49997e-06	HbA1C || id:ieu-b-104	ieu-b-104	NA	NA
Migraine without aura,Both	rs6478241	9	119252629	A	G	0.0805011	0.0173897	3.67e-06	-0.00709038	0.00154567	NA	4.49997e-06	HbA1C || id:ieu-b-104	ieu-b-104	NA	NA
Migraine without aura,Bjornsdottir et al	rs12149336	16	89423041	T	G	0.0884046	0.016786	1.39e-07	-0.0214922	0.00469526	88411	4.70728e-06	Physical activity (Total log acceleration) || id:ebi-a-GCST90061408	ebi-a-GCST90061408	NA	NA
Migraine without aura,Both	rs12149336	16	89423041	T	G	0.0884046	0.016786	1.39e-07	-0.0214922	0.00469526	88411	4.70728e-06	Physical activity (Total log acceleration) || id:ebi-a-GCST90061408	ebi-a-GCST90061408	NA	NA
Migraine with aura,Bjornsdottir et al	rs6656092	1	65624231	T	C	-0.0559039	0.0125912	9e-06	0.0197	0.0043	344182	5.19804e-06	Hemoglobin A1c levels || id:ebi-a-GCST90018958	ebi-a-GCST90018958	NA	NA
Migraine with aura,Both	rs6656092	1	65624231	T	C	-0.0559039	0.0125912	9e-06	0.0197	0.0043	344182	5.19804e-06	Hemoglobin A1c levels || id:ebi-a-GCST90018958	ebi-a-GCST90018958	NA	NA
Migraine with aura,Bjornsdottir et al	rs6588125	1	65623784	C	T	-0.0559039	0.012602	9.16e-06	0.0197	0.0043	344182	5.40306e-06	Hemoglobin A1c levels || id:ebi-a-GCST90018958	ebi-a-GCST90018958	NA	NA
Migraine with aura,Both	rs6588125	1	65623784	C	T	-0.0559039	0.012602	9.16e-06	0.0197	0.0043	344182	5.40306e-06	Hemoglobin A1c levels || id:ebi-a-GCST90018958	ebi-a-GCST90018958	NA	NA
Migraine without aura,Bjornsdottir et al	rs11897501	2	240678769	T	C	-0.0648052	0.0143531	6.33e-06	0.00931251	0.00205137	454884	5.60003e-06	Body mass index (BMI) || id:ukb-b-2303	ukb-b-2303	NA	NA
Migraine without aura,Both	rs11897501	2	240678769	T	C	-0.0648052	0.0143531	6.33e-06	0.00931251	0.00205137	454884	5.60003e-06	Body mass index (BMI) || id:ukb-b-2303	ukb-b-2303	NA	NA
Migraine with aura,IHGC	rs12967385	18	70398484	C	T	0.175104	0.038123	4.43e-06	0.0246875	0.00544247	183731	5.73443e-06	Duration of vigorous activity || id:ukb-a-512	ukb-a-512	NA	NA
Migraine with aura,Both	rs12967385	18	70398484	C	T	0.175104	0.038123	4.43e-06	0.0246875	0.00544247	183731	5.73443e-06	Duration of vigorous activity || id:ukb-a-512	ukb-a-512	NA	NA
Migraine without aura,IHGC	rs17645294	17	47772525	C	T	0.131677	0.0289	5.28e-06	-0.0137	0.003	360863	6.01603e-06	Pulse pressure || id:ebi-a-GCST90018970	ebi-a-GCST90018970	NA	NA
Migraine without aura,Both	rs17645294	17	47772525	C	T	0.131677	0.0289	5.28e-06	-0.0137	0.003	360863	6.01603e-06	Pulse pressure || id:ebi-a-GCST90018970	ebi-a-GCST90018970	NA	NA
Migraine without aura,IHGC	rs17645317	17	47773013	A	C	0.131512	0.028897	5.42e-06	-0.0136	0.003	360863	6.16794e-06	Pulse pressure || id:ebi-a-GCST90018970	ebi-a-GCST90018970	NA	NA
Migraine without aura,Both	rs17645317	17	47773013	A	C	0.131512	0.028897	5.42e-06	-0.0136	0.003	360863	6.16794e-06	Pulse pressure || id:ebi-a-GCST90018970	ebi-a-GCST90018970	NA	NA
Migraine without aura,IHGC	rs76879088	17	47772470	A	G	0.131398	0.028898	5.52e-06	-0.0136	0.003	360863	6.59098e-06	Pulse pressure || id:ebi-a-GCST90018970	ebi-a-GCST90018970	NA	NA
Migraine without aura,Both	rs76879088	17	47772470	A	G	0.131398	0.028898	5.52e-06	-0.0136	0.003	360863	6.59098e-06	Pulse pressure || id:ebi-a-GCST90018970	ebi-a-GCST90018970	NA	NA
Migraine without aura,Bjornsdottir et al	rs2412010	2	240678163	G	T	-0.0646025	0.0143465	6.7e-06	0.0092355	0.00205146	454884	6.69993e-06	Body mass index (BMI) || id:ukb-b-2303	ukb-b-2303	NA	NA
Migraine without aura,Both	rs2412010	2	240678163	G	T	-0.0646025	0.0143465	6.7e-06	0.0092355	0.00205146	454884	6.69993e-06	Body mass index (BMI) || id:ukb-b-2303	ukb-b-2303	NA	NA
Migraine without aura,Bjornsdottir et al	rs1866136	2	240678202	T	G	-0.0646985	0.0143453	6.48e-06	0.00920796	0.00205137	454884	7.19996e-06	Body mass index (BMI) || id:ukb-b-2303	ukb-b-2303	NA	NA
Migraine without aura,Both	rs1866136	2	240678202	T	G	-0.0646985	0.0143453	6.48e-06	0.00920796	0.00205137	454884	7.19996e-06	Body mass index (BMI) || id:ukb-b-2303	ukb-b-2303	NA	NA
Migraine without aura,IHGC	rs78996210	17	47772408	A	G	0.131369	0.028904	5.57e-06	-0.0135	0.003	360863	7.38907e-06	Pulse pressure || id:ebi-a-GCST90018970	ebi-a-GCST90018970	NA	NA
Migraine without aura,Both	rs78996210	17	47772408	A	G	0.131369	0.028904	5.57e-06	-0.0135	0.003	360863	7.38907e-06	Pulse pressure || id:ebi-a-GCST90018970	ebi-a-GCST90018970	NA	NA
Migraine without aura,IHGC	rs80080721	17	47777540	T	G	0.128721	0.028969	8.98e-06	-0.0135	0.003	360863	7.83592e-06	Pulse pressure || id:ebi-a-GCST90018970	ebi-a-GCST90018970	NA	NA
Migraine without aura,Both	rs80080721	17	47777540	T	G	0.128721	0.028969	8.98e-06	-0.0135	0.003	360863	7.83592e-06	Pulse pressure || id:ebi-a-GCST90018970	ebi-a-GCST90018970	NA	NA
Migraine with aura,IHGC	rs7761972	6	141978636	G	A	-0.10992	0.024139	5.35e-06	-0.00968211	0.00214253	457756	8.40001e-06	Body mass index || id:ebi-a-GCST90025994	ebi-a-GCST90025994	TRUE	rs11155201
Migraine with aura,Both	rs7761972	6	141978636	G	A	-0.10992	0.024139	5.35e-06	-0.00968211	0.00214253	457756	8.40001e-06	Body mass index || id:ebi-a-GCST90025994	ebi-a-GCST90025994	TRUE	rs11155201
Migraine without aura,IHGC	rs1843314	12	57362422	A	G	-0.09142	0.020031	5.1e-06	0.010798	0.002426	313387	8.55165e-06	Apoliprotein A || id:ukb-d-30630_irnt	ukb-d-30630_irnt	NA	NA
Migraine without aura,Both	rs1843314	12	57362422	A	G	-0.09142	0.020031	5.1e-06	0.010798	0.002426	313387	8.55165e-06	Apoliprotein A || id:ukb-d-30630_irnt	ukb-d-30630_irnt	NA	NA
Migraine without aura,IHGC	rs7132082	12	57366210	G	A	-0.094539	0.020003	2.32e-06	0.010741	0.0024284	313387	9.72971e-06	Apoliprotein A || id:ukb-d-30630_irnt	ukb-d-30630_irnt	NA	NA
Migraine without aura,Both	rs7132082	12	57366210	G	A	-0.094539	0.020003	2.32e-06	0.010741	0.0024284	313387	9.72971e-06	Apoliprotein A || id:ukb-d-30630_irnt	ukb-d-30630_irnt	NA	NA

### Sheet: STable5
Supplementary Table 5 Characteristics of SNP included in Mendelian randomization analysis
SNP	chr	pos	effect_allele	other_allele	beta.exposure	se.exposure	pval.exposure	beta.outcome	se.outcome	pval.outcome	eaf.exposure	eaf.outcome	ncase.exposure	ncontrol.exposure	ncase.outcome	ncontrol.outcome	exposure	outcome	Migraine data source	steiger_dir	steiger_pval
rs2075968	1	3081241	T	C	0.107177	0.006061	6.49e-70	0.0015478	0.019875	0.937906	0.225003	NA	102084	771257	11114	435540	Any Migraine,Both	All early-onset ischemic stroke	IHGC2022	TRUE	0.000710271
rs11172111	12	57515804	G	T	-0.093271	0.005341	3e-68	0.0294413	0.0168467	0.0805378	0.424553	NA	102084	771257	11114	435540	Any Migraine,Both	All early-onset ischemic stroke	IHGC2022	TRUE	0.0156062
rs10166942	2	234825093	C	T	-0.0797036	0.006619	9.35e-51	0.0103691	0.0203527	0.610447	0.194317	NA	102084	771257	11114	435540	Any Migraine,Both	All early-onset ischemic stroke	IHGC2022	TRUE	0.0355832
rs140122720	6	96943946	T	C	0.087065	0.006523	1.34e-40	0.0171943	0.0209188	0.411104	0.185271	NA	102084	771257	11114	435540	Any Migraine,Both	All early-onset ischemic stroke	IHGC2022	TRUE	0.0371842
rs2160875	12	4527322	C	T	0.064863	0.005153	2.72e-36	-0.00104046	0.0166226	0.950073	0.477419	NA	102084	771257	11114	435540	Any Migraine,Both	All early-onset ischemic stroke	IHGC2022	TRUE	0.0145008
rs114972854	1	115685591	T	C	0.114059	0.010367	4.01e-28	0.0496612	0.0349061	0.154806	0.061116	NA	102084	771257	11114	435540	Any Migraine,Both	All early-onset ischemic stroke	IHGC2022	TRUE	0.236034
rs28515092	20	19466843	C	T	0.060865	0.005711	1.73e-26	-0.00290923	0.0186438	0.875981	0.275631	NA	102084	771257	11114	435540	Any Migraine,Both	All early-onset ischemic stroke	IHGC2022	TRUE	0.0469495
rs35231114	1	156409458	G	A	0.052727	0.005461	5.02e-22	0.00713741	0.0173173	0.680244	0.473498	NA	102084	771257	11114	435540	Any Migraine,Both	All early-onset ischemic stroke	IHGC2022	TRUE	0.0808831
rs1040851	9	119243634	C	A	0.047444	0.005204	8.26e-20	-0.0059095	0.016853	0.725862	0.422133	NA	102084	771257	11114	435540	Any Migraine,Both	All early-onset ischemic stroke	IHGC2022	TRUE	0.115652
rs13078967	3	154289946	C	A	-0.145952	0.017759	2.16e-16	-0.0754533	0.0531164	0.155439	0.026733	NA	102084	771257	11114	435540	Any Migraine,Both	All early-onset ischemic stroke	IHGC2022	TRUE	0.38403
rs12260159	10	100702737	A	G	-0.083238	0.010313	7.33e-16	0.0717921	0.0359782	0.0460129	0.075155	NA	102084	771257	11114	435540	Any Migraine,Both	All early-onset ischemic stroke	IHGC2022	TRUE	0.821158
rs12523888	6	121781385	C	T	0.0434043	0.006267	1.68e-15	-0.00930213	0.0197295	0.637318	0.22735	NA	102084	771257	11114	435540	Any Migraine,Both	All early-onset ischemic stroke	IHGC2022	TRUE	0.272799
rs8052831	16	87578039	G	A	0.04257	0.005479	8.25e-15	-0.00947676	0.0277376	0.732619	0.344377	NA	102084	771257	11114	435540	Any Migraine,Both	All early-onset ischemic stroke	IHGC2022	TRUE	0.227739
rs7371912	3	30472786	A	G	0.0400953	0.005685	1.06e-14	0.0283853	0.0558019	0.610998	0.30585	NA	102084	771257	11114	435540	Any Migraine,Both	All early-onset ischemic stroke	IHGC2022	TRUE	0.679096
rs10781420	9	71724578	T	G	0.040241	0.005206	1.13e-14	0.016982	0.0164937	0.30318	0.432117	NA	102084	771257	11114	435540	Any Migraine,Both	All early-onset ischemic stroke	IHGC2022	TRUE	0.376908
rs71664879	1	115750543	A	G	0.134472	0.017465	1.43e-14	-0.00665409	0.0574173	0.907718	0.025295	NA	102084	771257	11114	435540	Any Migraine,Both	All early-onset ischemic stroke	IHGC2022	TRUE	0.122919
rs1245463	14	27661650	A	G	0.039621	0.005269	5.72e-14	0.00335763	0.0168632	0.842164	0.388029	NA	102084	771257	11114	435540	Any Migraine,Both	All early-onset ischemic stroke	IHGC2022	TRUE	0.17532
rs12057629	1	15538493	C	T	0.04	0.005365	9.38e-14	-4.10008e-05	0.0174175	0.99812	0.356375	NA	102084	771257	11114	435540	Any Migraine,Both	All early-onset ischemic stroke	IHGC2022	TRUE	0.142155
rs8077768	17	78256432	C	T	0.039696	0.005555	9.32e-13	-0.0547255	0.0168128	0.00113999	0.47684	NA	102084	771257	11114	435540	Any Migraine,Both	All early-onset ischemic stroke	IHGC2022	FALSE	0.565053
rs8087942	18	55192245	G	A	-0.039215	0.005492	9.71e-13	-0.0219474	0.0173525	0.205923	0.333039	NA	102084	771257	11114	435540	Any Migraine,Both	All early-onset ischemic stroke	IHGC2022	TRUE	0.532645
rs10038882	5	145752008	C	T	-0.042486	0.005987	1.33e-12	0.0026455	0.019852	0.893967	0.251507	NA	102084	771257	11114	435540	Any Migraine,Both	All early-onset ischemic stroke	IHGC2022	TRUE	0.185152
rs12789511	11	10702517	A	G	0.0419957	0.00588	1.87e-12	0.00746705	0.0206094	0.71713	0.29405	NA	102084	771257	11114	435540	Any Migraine,Both	All early-onset ischemic stroke	IHGC2022	TRUE	0.227525
rs79692456	7	40380529	T	G	0.092756	0.01323	2.46e-12	0.00788582	0.042427	0.852534	0.04156	NA	102084	771257	11114	435540	Any Migraine,Both	All early-onset ischemic stroke	IHGC2022	TRUE	0.193279
rs2459345	10	125246059	C	T	-0.036176	0.005172	2.76e-12	-0.0214668	0.0167586	0.200195	0.46269	NA	102084	771257	11114	435540	Any Migraine,Both	All early-onset ischemic stroke	IHGC2022	TRUE	0.573853
rs7916911	10	8722944	T	G	0.039808	0.005707	3.18e-12	0.0214453	0.0181638	0.237717	0.283965	NA	102084	771257	11114	435540	Any Migraine,Both	All early-onset ischemic stroke	IHGC2022	TRUE	0.525377
rs2383802	9	29350711	T	C	0.037188	0.005415	6.78e-12	0.0138738	0.0173127	0.422924	0.334453	NA	102084	771257	11114	435540	Any Migraine,Both	All early-onset ischemic stroke	IHGC2022	TRUE	0.39885
rs10152016	14	93595607	T	C	0.035473	0.005207	9.92e-12	0.0119451	0.0166172	0.472255	0.438322	NA	102084	771257	11114	435540	Any Migraine,Both	All early-onset ischemic stroke	IHGC2022	TRUE	0.370636
rs2115200	6	39117698	G	T	0.041549	0.006115	1.12e-11	-0.00506983	0.0196475	0.796374	0.22589	NA	102084	771257	11114	435540	Any Migraine,Both	All early-onset ischemic stroke	IHGC2022	TRUE	0.241885
rs7504540	18	20201550	T	C	0.036403	0.005364	1.19e-11	-0.0301091	0.0198082	0.128492	0.501414	NA	102084	771257	11114	435540	Any Migraine,Both	All early-onset ischemic stroke	IHGC2022	TRUE	0.809317
rs6571194	6	96755269	C	T	0.044103	0.00657946	2.04e-11	0.00399302	0.0187512	0.831358	0.268983	NA	79495	1259808	11114	435540	Any Migraine,Both	All early-onset ischemic stroke	2023	TRUE	0.176867
rs7120067	11	102064834	A	C	0.036617	0.005507	3.04e-11	0.00785209	0.0176706	0.656803	0.329453	NA	102084	771257	11114	435540	Any Migraine,Both	All early-onset ischemic stroke	IHGC2022	TRUE	0.299734
rs28772593	18	44876073	T	C	-0.04589	0.006933	3.75e-11	0.0250213	0.0223211	0.262281	0.243285	NA	102084	771257	11114	435540	Any Migraine,Both	All early-onset ischemic stroke	IHGC2022	TRUE	0.492944
rs6087399	20	31185542	C	T	0.034989	0.005341	5.91e-11	0.00277585	0.0175441	0.874265	0.396341	NA	102084	771257	11114	435540	Any Migraine,Both	All early-onset ischemic stroke	IHGC2022	TRUE	0.226879
rs143679542	2	203830976	T	C	0.144963	0.022293	8.16e-11	0.201492	0.135977	0.13838	0.974671	NA	102084	771257	11114	435540	Any Migraine,Both	All early-onset ischemic stroke	IHGC2022	FALSE	0.503605
rs10797359	1	2829862	A	G	-0.0462953	0.00716207	1.02e-10	0.0299995	0.0201401	0.136335	0.216567	NA	79495	1259808	11114	435540	Any Migraine,Both	All early-onset ischemic stroke	2023	TRUE	0.612279
rs10777902	12	98498223	A	C	0.03305	0.005134	1.25e-10	-0.0140991	0.0165091	0.393092	0.497816	NA	102084	771257	11114	435540	Any Migraine,Both	All early-onset ischemic stroke	IHGC2022	TRUE	0.467466
rs11210094	1	73406047	G	A	0.037072	0.005784	1.52e-10	0.0289314	0.0185328	0.118495	0.29374	NA	102084	771257	11114	435540	Any Migraine,Both	All early-onset ischemic stroke	IHGC2022	TRUE	0.776256
rs35784258	1	150405882	T	C	0.034202	0.005345	1.62e-10	-0.0479212	0.0206763	0.020488	0.397395	NA	102084	771257	11114	435540	Any Migraine,Both	All early-onset ischemic stroke	IHGC2022	FALSE	0.607259
rs4880425	10	134587640	A	G	0.038594	0.006108	2.73e-10	-0.0134693	0.017225	0.434242	0.510051	NA	102084	771257	11114	435540	Any Migraine,Both	All early-onset ischemic stroke	IHGC2022	TRUE	0.335497
rs1572318	1	42912066	C	T	0.0387013	0.00615687	3.26e-10	-0.00216033	0.0171695	0.899851	0.344067	NA	79495	1259808	11114	435540	Any Migraine,Both	All early-onset ischemic stroke	2023	TRUE	0.187672
rs10405121	19	13339128	A	G	-0.033232	0.005332	4.74e-10	0.00666673	0.0172886	0.699798	0.451825	NA	102084	771257	11114	435540	Any Migraine,Both	All early-onset ischemic stroke	IHGC2022	TRUE	0.310701
rs982565	6	72323926	C	T	0.03193	0.005156	6.11e-10	0.0301557	0.0165716	0.0688098	0.45912	NA	102084	771257	11114	435540	Any Migraine,Both	All early-onset ischemic stroke	IHGC2022	TRUE	0.945987
rs10229414	7	40485949	C	T	0.051766	0.008379	6.69e-10	0.0183918	0.0303555	0.544616	0.118964	NA	102084	771257	11114	435540	Any Migraine,Both	All early-onset ischemic stroke	IHGC2022	TRUE	0.407015
rs246326	5	122306398	T	C	0.047567	0.007702	6.8e-10	-0.0558405	0.0239146	0.0195659	0.125645	NA	102084	771257	11114	435540	Any Migraine,Both	All early-onset ischemic stroke	IHGC2022	FALSE	0.835721
rs12070846	1	92197098	C	T	0.0428966	0.00695248	6.83e-10	-0.013521	0.019809	0.494894	0.230267	NA	79495	1259808	11114	435540	Any Migraine,Both	All early-onset ischemic stroke	2023	TRUE	0.347403
rs11031122	11	30547438	C	T	0.036645	0.005937	6.91e-10	0.0433382	0.0190174	0.0226971	0.242951	NA	102084	771257	11114	435540	Any Migraine,Both	All early-onset ischemic stroke	IHGC2022	FALSE	0.82514
rs6066242	20	45843856	G	A	-0.03299	0.005374	8.54e-10	0.0218466	0.0179738	0.224165	0.373156	NA	102084	771257	11114	435540	Any Migraine,Both	All early-onset ischemic stroke	IHGC2022	TRUE	0.67965
rs4865164	4	57765132	T	C	0.053908	0.008864	1.23e-09	-0.00904893	0.0292896	0.757366	0.092272	NA	102084	771257	11114	435540	Any Migraine,Both	All early-onset ischemic stroke	IHGC2022	TRUE	0.319006
rs9383843	6	150133954	A	C	-0.033172	0.005468	1.35e-09	0.0148226	0.0173087	0.391795	0.352915	NA	102084	771257	11114	435540	Any Migraine,Both	All early-onset ischemic stroke	IHGC2022	TRUE	0.501498
rs1472100	2	43791363	C	T	0.031489	0.005206	1.5e-09	0.0206651	0.0165986	0.213116	0.440545	NA	102084	771257	11114	435540	Any Migraine,Both	All early-onset ischemic stroke	IHGC2022	TRUE	0.680293
rs6690217	1	3201133	A	C	0.043902	0.00731869	1.99e-09	-0.0813661	0.0201414	5.41003e-05	0.200933	NA	79495	1259808	11114	435540	Any Migraine,Both	All early-onset ischemic stroke	2023	FALSE	0.257405
rs11602633	11	3247976	A	G	0.033327	0.005555	2.04e-09	0.0172818	0.0179841	0.336567	0.330669	NA	102084	771257	11114	435540	Any Migraine,Both	All early-onset ischemic stroke	IHGC2022	TRUE	0.562632
rs4733058	8	27281896	C	T	-0.041281	0.006958	3.06e-09	0.000887606	0.0222218	0.968125	0.165148	NA	102084	771257	11114	435540	Any Migraine,Both	All early-onset ischemic stroke	IHGC2022	TRUE	0.250298
rs4527319	3	38880142	G	A	0.0397975	0.00672546	3.27e-09	-0.0213278	0.0191477	0.26532	0.2497	NA	79495	1259808	11114	435540	Any Migraine,Both	All early-onset ischemic stroke	2023	TRUE	0.543287
rs764508	21	36935896	C	T	0.031505	0.00532	3.28e-09	-0.013448	0.0172685	0.436128	0.369935	NA	102084	771257	11114	435540	Any Migraine,Both	All early-onset ischemic stroke	IHGC2022	TRUE	0.503669
rs3781719	11	14994524	G	A	0.0372958	0.00634007	4.04e-09	0.00466311	0.0177023	0.792226	0.308533	NA	79495	1259808	11114	435540	Any Migraine,Both	All early-onset ischemic stroke	2023	TRUE	0.252572
rs255308	5	172609227	C	T	0.03043	0.005178	4.28e-09	0.0035198	0.016592	0.831988	0.466798	NA	102084	771257	11114	435540	Any Migraine,Both	All early-onset ischemic stroke	IHGC2022	TRUE	0.303219
rs2672598	10	124220682	C	T	0.031522	0.00538	4.79e-09	-0.00781546	0.0169606	0.644963	0.486884	NA	102084	771257	11114	435540	Any Migraine,Both	All early-onset ischemic stroke	IHGC2022	TRUE	0.363529
rs147593584	2	96488116	A	G	-0.035144	0.006009	5.11e-09	0.0301577	0.0182337	0.0981364	0.328079	NA	102084	771257	11114	435540	Any Migraine,Both	All early-onset ischemic stroke	IHGC2022	TRUE	0.858057
rs11187828	10	95995579	C	A	-0.057399	0.009818	5.16e-09	0.0396456	0.030556	0.194449	0.077236	NA	102084	771257	11114	435540	Any Migraine,Both	All early-onset ischemic stroke	IHGC2022	TRUE	0.717741
rs72764846	1	245847455	A	G	-0.037521	0.006426	5.41e-09	0.012468	0.0205555	0.544171	0.216229	NA	102084	771257	11114	435540	Any Migraine,Both	All early-onset ischemic stroke	IHGC2022	TRUE	0.429312
rs1458170	12	41901277	T	C	-0.041557	0.00713	5.75e-09	0.00585682	0.0221671	0.791615	0.155717	NA	102084	771257	11114	435540	Any Migraine,Both	All early-onset ischemic stroke	IHGC2022	TRUE	0.321165
rs11578492	1	60529980	C	A	0.031385	0.005398	6.25e-09	-0.0360387	0.06833	0.597924	0.42011	NA	102084	771257	11114	435540	Any Migraine,Both	All early-onset ischemic stroke	IHGC2022	FALSE	0.860497
rs56140113	1	206843108	T	C	-0.036807	0.00637	7.76e-09	-0.00929103	0.0206311	0.652486	0.219947	NA	102084	771257	11114	435540	Any Migraine,Both	All early-onset ischemic stroke	IHGC2022	TRUE	0.382303
rs7093087	10	104700444	A	G	0.038879	0.006733	7.93e-09	-0.00290822	0.022004	0.894831	0.180344	NA	102084	771257	11114	435540	Any Migraine,Both	All early-onset ischemic stroke	IHGC2022	TRUE	0.288685
rs12653216	5	81129663	T	C	0.037031	0.006416	8.08e-09	0.000579832	0.0206669	0.977606	0.21193	NA	102084	771257	11114	435540	Any Migraine,Both	All early-onset ischemic stroke	IHGC2022	TRUE	0.25314
rs17723637	9	109687403	G	A	0.041475	0.007201	8.63e-09	-0.0321524	0.023305	0.167683	0.149827	NA	102084	771257	11114	435540	Any Migraine,Both	All early-onset ischemic stroke	IHGC2022	TRUE	0.797617
rs62590826	9	140742661	T	C	-0.043953	0.007647	9.28e-09	-0.0240253	0.0204498	0.240036	0.302376	NA	102084	771257	11114	435540	Any Migraine,Both	All early-onset ischemic stroke	IHGC2022	TRUE	0.482869
rs4705403	5	149380493	A	G	0.047078	0.00825	1.18e-08	-0.000864373	0.0270201	0.974468	0.103683	NA	102084	771257	11114	435540	Any Migraine,Both	All early-onset ischemic stroke	IHGC2022	TRUE	0.279682
rs61899280	11	46966633	C	T	-0.061883	0.010867	1.27e-08	0.0170459	0.0347482	0.623764	0.06304	NA	102084	771257	11114	435540	Any Migraine,Both	All early-onset ischemic stroke	IHGC2022	TRUE	0.404037
rs2561401	6	39191384	C	T	-0.042123	0.007411	1.35e-08	0.0298233	0.021927	0.173775	0.195732	NA	102084	771257	11114	435540	Any Migraine,Both	All early-onset ischemic stroke	IHGC2022	TRUE	0.709107
rs6771896	3	124545750	A	G	-0.037628	0.006627	1.4e-08	0.0370144	0.0209495	0.0772592	0.191188	NA	102084	771257	11114	435540	Any Migraine,Both	All early-onset ischemic stroke	IHGC2022	TRUE	0.986355
rs6668908	1	186913055	T	G	-0.030687	0.005482	2.22e-08	-0.00546603	0.0175537	0.75551	0.330767	NA	102084	771257	11114	435540	Any Migraine,Both	All early-onset ischemic stroke	IHGC2022	TRUE	0.362942
rs55654701	1	38424242	A	C	0.0659001	0.0117968	2.32e-08	0.0146078	0.0361782	0.686396	0.063933	NA	79495	1259808	11114	435540	Any Migraine,Both	All early-onset ischemic stroke	2023	TRUE	0.339626
rs2272785	1	175161599	T	G	-0.032418	0.005802	2.36e-08	-0.0141506	0.0185374	0.44526	0.270278	NA	102084	771257	11114	435540	Any Migraine,Both	All early-onset ischemic stroke	IHGC2022	TRUE	0.533972
rs1542668	14	42548912	A	G	-0.030724	0.00551	2.53e-08	-0.0208237	0.0178564	0.243524	0.328515	NA	102084	771257	11114	435540	Any Migraine,Both	All early-onset ischemic stroke	IHGC2022	TRUE	0.721407
rs843215	2	156416638	G	A	0.028679	0.005149	2.61e-08	-0.0253209	0.0164519	0.123776	0.467709	NA	102084	771257	11114	435540	Any Migraine,Both	All early-onset ischemic stroke	IHGC2022	TRUE	0.89769
rs10894756	11	133745852	A	G	-0.02947	0.005304	2.83e-08	-0.0106667	0.0167173	0.523452	0.42703	NA	102084	771257	11114	435540	Any Migraine,Both	All early-onset ischemic stroke	IHGC2022	TRUE	0.475734
rs11948266	5	121522316	C	T	0.038066	0.006852	2.84e-08	-0.055998	0.0221088	0.0113339	0.167045	NA	102084	771257	11114	435540	Any Migraine,Both	All early-onset ischemic stroke	IHGC2022	FALSE	0.609877
rs948536	18	35125314	G	A	0.0384993	0.00695616	3.12e-08	0.0332055	0.0193935	0.086862	0.228933	NA	79495	1259808	11114	435540	Any Migraine,Both	All early-onset ischemic stroke	2023	TRUE	0.865676
rs274842	2	145922779	A	G	0.029586	0.005347	3.22e-08	0.00755144	0.0169136	0.655277	0.387276	NA	102084	771257	11114	435540	Any Migraine,Both	All early-onset ischemic stroke	IHGC2022	TRUE	0.410392
rs4556923	2	145256508	T	C	0.042554	0.007699	3.33e-08	0.0216666	0.0243286	0.373151	0.135455	NA	102084	771257	11114	435540	Any Migraine,Both	All early-onset ischemic stroke	IHGC2022	TRUE	0.583441
rs4819867	22	20136379	A	C	0.031899	0.005774	3.38e-08	-0.02703	0.0186158	0.146489	0.300966	NA	102084	771257	11114	435540	Any Migraine,Both	All early-onset ischemic stroke	IHGC2022	TRUE	0.863535
rs869432	10	112502662	C	A	-0.029294	0.00531	3.54e-08	0.00972159	0.0170489	0.568553	0.416223	NA	102084	771257	11114	435540	Any Migraine,Both	All early-onset ischemic stroke	IHGC2022	TRUE	0.459467
rs16873365	8	106558235	T	C	-0.0490012	0.00889089	3.56e-08	-0.0232809	0.0254026	0.35941	0.125517	NA	79495	1259808	11114	435540	Any Migraine,Both	All early-onset ischemic stroke	2023	TRUE	0.519115
rs182290674	19	2187883	T	C	-0.135797	0.0246393	3.56e-08	0.118608	0.151698	0.434297	0.0174	NA	79495	1259808	11114	435540	Any Migraine,Both	All early-onset ischemic stroke	2023	TRUE	0.874793
rs2242637	1	44401384	A	G	-0.0575973	0.0104724	3.8e-08	0.0184919	0.0300279	0.538031	0.08855	NA	79495	1259808	11114	435540	Any Migraine,Both	All early-onset ischemic stroke	2023	TRUE	0.401001
rs7996252	13	78876537	C	T	-0.028861	0.005257	4.11e-08	0.0341318	0.016689	0.0408564	0.404111	NA	102084	771257	11114	435540	Any Migraine,Both	All early-onset ischemic stroke	IHGC2022	FALSE	0.842456
rs580845	9	14103618	C	A	-0.029933	0.00546	4.3e-08	3.29995e-05	0.0170364	0.998454	0.399255	NA	102084	771257	11114	435540	Any Migraine,Both	All early-onset ischemic stroke	IHGC2022	TRUE	0.26152
rs1285294	17	77925681	T	C	-0.030049	0.005482	4.32e-08	-0.0515872	0.0179113	0.00398703	0.384329	NA	102084	771257	11114	435540	Any Migraine,Both	All early-onset ischemic stroke	IHGC2022	FALSE	0.422179
rs1977141	6	126097457	A	G	-0.0328952	0.00602593	4.79e-08	-0.0143496	0.0169496	0.397217	0.400033	NA	79495	1259808	11114	435540	Any Migraine,Both	All early-onset ischemic stroke	2023	TRUE	0.490921
rs56067931	7	120481569	T	C	-0.035535	0.006506	4.83e-08	-0.0120321	0.0212846	0.571895	0.200417	NA	102084	771257	11114	435540	Any Migraine,Both	All early-onset ischemic stroke	IHGC2022	TRUE	0.470786
rs2075968	1	3081241	T	C	0.0895024	0.006061	6.49e-70	0.0810047	0.084116	0.335531	0.22245	NA	102084	771257	11114	435540	Any Migraine,Both	Early-onset ischemic stroke,Other cause	IHGC2022	TRUE	0.787999
rs11172111	12	57515804	G	T	-0.093271	0.005341	3e-68	0.0545762	0.0735856	0.458298	0.424553	NA	102084	771257	11114	435540	Any Migraine,Both	Early-onset ischemic stroke,Other cause	IHGC2022	TRUE	0.142946
rs10166942	2	234825093	C	T	-0.0797036	0.006619	9.35e-51	0.175452	0.0864308	0.042378	0.194317	NA	102084	771257	11114	435540	Any Migraine,Both	Early-onset ischemic stroke,Other cause	IHGC2022	FALSE	0.00340747
rs140122720	6	96943946	T	C	0.087065	0.006523	1.34e-40	0.175085	0.0865459	0.0430884	0.185271	NA	102084	771257	11114	435540	Any Migraine,Both	Early-onset ischemic stroke,Other cause	IHGC2022	FALSE	0.00825296
rs2160875	12	4527322	C	T	0.064863	0.005153	2.72e-36	-0.110609	0.0717994	0.123424	0.477419	NA	102084	771257	11114	435540	Any Migraine,Both	Early-onset ischemic stroke,Other cause	IHGC2022	FALSE	0.079987
rs114972854	1	115685591	T	C	0.0954011	0.010367	4.01e-28	-0.087704	0.160717	0.585293	0.063533	NA	102084	771257	11114	435540	Any Migraine,Both	Early-onset ischemic stroke,Other cause	IHGC2022	TRUE	0.879931
rs28515092	20	19466843	C	T	0.060865	0.005711	1.73e-26	0.00094855	0.0797436	0.990504	0.275631	NA	102084	771257	11114	435540	Any Migraine,Both	Early-onset ischemic stroke,Other cause	IHGC2022	TRUE	0.0399822
rs35231114	1	156409458	G	A	0.042197	0.005461	5.02e-22	-0.0153703	0.0733105	0.833922	0.473533	NA	102084	771257	11114	435540	Any Migraine,Both	Early-onset ischemic stroke,Other cause	IHGC2022	TRUE	0.304322
rs1040851	9	119243634	C	A	0.047444	0.005204	8.26e-20	0.118832	0.0728584	0.102888	0.422133	NA	102084	771257	11114	435540	Any Migraine,Both	Early-onset ischemic stroke,Other cause	IHGC2022	FALSE	0.0068108
rs13078967	3	154289946	C	A	-0.145952	0.017759	2.16e-16	0.15598	0.214524	0.467178	0.026733	NA	102084	771257	11114	435540	Any Migraine,Both	Early-onset ischemic stroke,Other cause	IHGC2022	FALSE	0.889137
rs12260159	10	100702737	A	G	-0.083238	0.010313	7.33e-16	0.103231	0.127008	0.416342	0.075155	NA	102084	771257	11114	435540	Any Migraine,Both	Early-onset ischemic stroke,Other cause	IHGC2022	FALSE	0.679431
rs12523888	6	121781385	C	T	0.0434043	0.006267	1.68e-15	0.0679306	0.082969	0.412934	0.22735	NA	102084	771257	11114	435540	Any Migraine,Both	Early-onset ischemic stroke,Other cause	IHGC2022	FALSE	0.42909
rs8052831	16	87578039	G	A	0.04257	0.005479	8.25e-15	-0.0650709	0.0782938	0.405912	0.344377	NA	102084	771257	11114	435540	Any Migraine,Both	Early-onset ischemic stroke,Other cause	IHGC2022	FALSE	0.413544
rs7371912	3	30472786	A	G	0.0400953	0.005685	1.06e-14	-0.0613383	0.0798362	0.442316	0.30585	NA	102084	771257	11114	435540	Any Migraine,Both	Early-onset ischemic stroke,Other cause	IHGC2022	FALSE	0.454311
rs10781420	9	71724578	T	G	0.040241	0.005206	1.13e-14	0.0525887	0.0718083	0.463968	0.432117	NA	102084	771257	11114	435540	Any Migraine,Both	Early-onset ischemic stroke,Other cause	IHGC2022	FALSE	0.638772
rs71664879	1	115750543	A	G	0.134472	0.017465	1.43e-14	0.541362	0.235266	0.0214102	0.025295	NA	102084	771257	11114	435540	Any Migraine,Both	Early-onset ischemic stroke,Other cause	IHGC2022	FALSE	4.36103e-07
rs1245463	14	27661650	A	G	0.039621	0.005269	5.72e-14	-0.0490796	0.0732898	0.503088	0.388029	NA	102084	771257	11114	435540	Any Migraine,Both	Early-onset ischemic stroke,Other cause	IHGC2022	FALSE	0.724495
rs12057629	1	15538493	C	T	0.04	0.005365	9.38e-14	0.0395495	0.0751435	0.598689	0.356375	NA	102084	771257	11114	435540	Any Migraine,Both	Early-onset ischemic stroke,Other cause	IHGC2022	TRUE	0.987072
rs8077768	17	78256432	C	T	0.039696	0.005555	9.32e-13	-0.0388708	0.0740688	0.59975	0.47684	NA	102084	771257	11114	435540	Any Migraine,Both	Early-onset ischemic stroke,Other cause	IHGC2022	TRUE	0.974669
rs8087942	18	55192245	G	A	-0.039215	0.005492	9.71e-13	0.0983463	0.0773326	0.203448	0.333039	NA	102084	771257	11114	435540	Any Migraine,Both	Early-onset ischemic stroke,Other cause	IHGC2022	FALSE	0.0322355
rs10038882	5	145752008	C	T	-0.042486	0.005987	1.33e-12	0.00669057	0.0812021	0.934313	0.251507	NA	102084	771257	11114	435540	Any Migraine,Both	Early-onset ischemic stroke,Other cause	IHGC2022	TRUE	0.23387
rs12789511	11	10702517	A	G	0.0419957	0.00588	1.87e-12	0.102889	0.079571	0.195977	0.29405	NA	102084	771257	11114	435540	Any Migraine,Both	Early-onset ischemic stroke,Other cause	IHGC2022	FALSE	0.0329613
rs79692456	7	40380529	T	G	0.092756	0.01323	2.46e-12	-0.0772202	0.186704	0.679186	0.04156	NA	102084	771257	11114	435540	Any Migraine,Both	Early-onset ischemic stroke,Other cause	IHGC2022	TRUE	0.808107
rs2459345	10	125246059	C	T	-0.036176	0.005172	2.76e-12	-0.00143903	0.0720959	0.984067	0.46269	NA	102084	771257	11114	435540	Any Migraine,Both	Early-onset ischemic stroke,Other cause	IHGC2022	TRUE	0.184142
rs7916911	10	8722944	T	G	0.039808	0.005707	3.18e-12	-0.0178782	0.0788567	0.820635	0.283965	NA	102084	771257	11114	435540	Any Migraine,Both	Early-onset ischemic stroke,Other cause	IHGC2022	TRUE	0.447936
rs2383802	9	29350711	T	C	0.037188	0.005415	6.78e-12	0.0375845	0.0752136	0.617307	0.334453	NA	102084	771257	11114	435540	Any Migraine,Both	Early-onset ischemic stroke,Other cause	IHGC2022	FALSE	0.988266
rs10152016	14	93595607	T	C	0.035473	0.005207	9.92e-12	0.0772418	0.0728279	0.288852	0.438322	NA	102084	771257	11114	435540	Any Migraine,Both	Early-onset ischemic stroke,Other cause	IHGC2022	FALSE	0.111825
rs2115200	6	39117698	G	T	0.041549	0.006115	1.12e-11	-0.0379563	0.0871711	0.663276	0.22589	NA	102084	771257	11114	435540	Any Migraine,Both	Early-onset ischemic stroke,Other cause	IHGC2022	TRUE	0.907135
rs7504540	18	20201550	T	C	0.036403	0.005364	1.19e-11	-0.0132725	0.080108	0.868389	0.501414	NA	102084	771257	11114	435540	Any Migraine,Both	Early-onset ischemic stroke,Other cause	IHGC2022	TRUE	0.375157
rs6571194	6	96755269	C	T	0.044103	0.00657946	2.04e-11	0.00358357	0.0815375	0.964929	0.268983	NA	79495	1259808	11114	435540	Any Migraine,Both	Early-onset ischemic stroke,Other cause	2023	TRUE	0.172493
rs7120067	11	102064834	A	C	0.036617	0.005507	3.04e-11	-0.0201425	0.0778322	0.795791	0.329453	NA	102084	771257	11114	435540	Any Migraine,Both	Early-onset ischemic stroke,Other cause	IHGC2022	TRUE	0.552353
rs28772593	18	44876073	T	C	-0.04589	0.006933	3.75e-11	0.0583189	0.0825129	0.479714	0.243285	NA	102084	771257	11114	435540	Any Migraine,Both	Early-onset ischemic stroke,Other cause	IHGC2022	FALSE	0.680571
rs6087399	20	31185542	C	T	0.034989	0.005341	5.91e-11	-0.0936115	0.0742677	0.207483	0.396341	NA	102084	771257	11114	435540	Any Migraine,Both	Early-onset ischemic stroke,Other cause	IHGC2022	FALSE	0.0281035
rs143679542	2	203830976	T	C	0.144963	0.022293	8.16e-11	-0.479501	0.425128	0.259344	0.974671	NA	102084	771257	11114	435540	Any Migraine,Both	Early-onset ischemic stroke,Other cause	IHGC2022	FALSE	3.25951e-05
rs10797359	1	2829862	A	G	-0.037383	0.00716207	1.02e-10	0.187801	0.0867684	0.0304558	0.216437	NA	79495	1259808	11114	435540	Any Migraine,Both	Early-onset ischemic stroke,Other cause	2023	FALSE	2.32974e-06
rs10777902	12	98498223	A	C	0.03305	0.005134	1.25e-10	0.00328639	0.0818815	0.96797	0.497816	NA	102084	771257	11114	435540	Any Migraine,Both	Early-onset ischemic stroke,Other cause	IHGC2022	TRUE	0.253791
rs11210094	1	73406047	G	A	0.037072	0.005784	1.52e-10	-0.00200801	0.0800133	0.979969	0.29374	NA	102084	771257	11114	435540	Any Migraine,Both	Early-onset ischemic stroke,Other cause	IHGC2022	TRUE	0.220563
rs35784258	1	150405882	T	C	0.034202	0.005345	1.62e-10	-0.0179902	0.0736187	0.806939	0.397395	NA	102084	771257	11114	435540	Any Migraine,Both	Early-onset ischemic stroke,Other cause	IHGC2022	TRUE	0.542789
rs4880425	10	134587640	A	G	0.038594	0.006108	2.73e-10	-0.163107	0.119316	0.171601	0.510051	NA	102084	771257	11114	435540	Any Migraine,Both	Early-onset ischemic stroke,Other cause	IHGC2022	FALSE	1.82601e-06
rs1572318	1	42912066	C	T	0.0387013	0.00615687	3.26e-10	0.000123992	0.0756512	0.998691	0.344067	NA	79495	1259808	11114	435540	Any Migraine,Both	Early-onset ischemic stroke,Other cause	2023	TRUE	0.164263
rs10405121	19	13339128	A	G	-0.0358034	0.005332	4.74e-10	-0.102932	0.0817682	0.208071	0.445133	NA	102084	771257	11114	435540	Any Migraine,Both	Early-onset ischemic stroke,Other cause	IHGC2022	FALSE	0.0105806
rs982565	6	72323926	C	T	0.03193	0.005156	6.11e-10	-0.0422251	0.0731921	0.564025	0.45912	NA	102084	771257	11114	435540	Any Migraine,Both	Early-onset ischemic stroke,Other cause	IHGC2022	FALSE	0.694219
rs10229414	7	40485949	C	T	0.051766	0.008379	6.69e-10	0.0323704	0.112815	0.774166	0.118964	NA	102084	771257	11114	435540	Any Migraine,Both	Early-onset ischemic stroke,Other cause	IHGC2022	TRUE	0.630082
rs246326	5	122306398	T	C	0.047567	0.007702	6.8e-10	-0.0464346	0.107187	0.664881	0.125645	NA	102084	771257	11114	435540	Any Migraine,Both	Early-onset ischemic stroke,Other cause	IHGC2022	TRUE	0.975253
rs12070846	1	92197098	C	T	0.0428966	0.00695248	6.83e-10	0.00284595	0.0859231	0.973565	0.230267	NA	79495	1259808	11114	435540	Any Migraine,Both	Early-onset ischemic stroke,Other cause	2023	TRUE	0.200399
rs11031122	11	30547438	C	T	0.036645	0.005937	6.91e-10	0.0807695	0.0836412	0.3342	0.242951	NA	102084	771257	11114	435540	Any Migraine,Both	Early-onset ischemic stroke,Other cause	IHGC2022	FALSE	0.145714
rs6066242	20	45843856	G	A	-0.03299	0.005374	8.54e-10	0.110565	0.0747743	0.139222	0.373156	NA	102084	771257	11114	435540	Any Migraine,Both	Early-onset ischemic stroke,Other cause	IHGC2022	FALSE	0.00396353
rs4865164	4	57765132	T	C	0.053908	0.008864	1.23e-09	-0.281672	0.11799	0.0169969	0.092272	NA	102084	771257	11114	435540	Any Migraine,Both	Early-onset ischemic stroke,Other cause	IHGC2022	FALSE	5.63512e-07
rs9383843	6	150133954	A	C	-0.033172	0.005468	1.35e-09	0.0970904	0.0728488	0.18259	0.352915	NA	102084	771257	11114	435540	Any Migraine,Both	Early-onset ischemic stroke,Other cause	IHGC2022	FALSE	0.018975
rs1472100	2	43791363	C	T	0.031489	0.005206	1.5e-09	0.00483567	0.0728418	0.947051	0.440545	NA	102084	771257	11114	435540	Any Migraine,Both	Early-onset ischemic stroke,Other cause	IHGC2022	TRUE	0.310219
rs6690217	1	3201133	A	C	0.043902	0.00731869	1.99e-09	0.0464534	0.084459	0.582334	0.200933	NA	79495	1259808	11114	435540	Any Migraine,Both	Early-onset ischemic stroke,Other cause	2023	FALSE	0.938282
rs11602633	11	3247976	A	G	0.033327	0.005555	2.04e-09	0.176122	0.0748412	0.0186299	0.330669	NA	102084	771257	11114	435540	Any Migraine,Both	Early-onset ischemic stroke,Other cause	IHGC2022	FALSE	2.42205e-07
rs4733058	8	27281896	C	T	-0.041281	0.006958	3.06e-09	-0.00909019	0.0968856	0.925228	0.165148	NA	102084	771257	11114	435540	Any Migraine,Both	Early-onset ischemic stroke,Other cause	IHGC2022	TRUE	0.359602
rs4527319	3	38880142	G	A	0.0397975	0.00672546	3.27e-09	-0.0249281	0.0833302	0.76483	0.2497	NA	79495	1259808	11114	435540	Any Migraine,Both	Early-onset ischemic stroke,Other cause	2023	TRUE	0.624312
rs764508	21	36935896	C	T	0.031505	0.00532	3.28e-09	-0.0937822	0.0742026	0.206257	0.369935	NA	102084	771257	11114	435540	Any Migraine,Both	Early-onset ischemic stroke,Other cause	IHGC2022	FALSE	0.0213354
rs3781719	11	14994524	G	A	0.0372958	0.00634007	4.04e-09	0.121202	0.0754619	0.10824	0.308533	NA	79495	1259808	11114	435540	Any Migraine,Both	Early-onset ischemic stroke,Other cause	2023	FALSE	0.00322213
rs255308	5	172609227	C	T	0.03043	0.005178	4.28e-09	-0.0388417	0.0719651	0.589407	0.466798	NA	102084	771257	11114	435540	Any Migraine,Both	Early-onset ischemic stroke,Other cause	IHGC2022	FALSE	0.747744
rs2672598	10	124220682	C	T	0.031522	0.00538	4.79e-09	-0.0120189	0.0883609	0.891785	0.486884	NA	102084	771257	11114	435540	Any Migraine,Both	Early-onset ischemic stroke,Other cause	IHGC2022	TRUE	0.454732
rs147593584	2	96488116	A	G	-0.035144	0.006009	5.11e-09	-0.0378047	0.0785872	0.6305	0.328079	NA	102084	771257	11114	435540	Any Migraine,Both	Early-onset ischemic stroke,Other cause	IHGC2022	FALSE	0.92401
rs11187828	10	95995579	C	A	-0.057399	0.009818	5.16e-09	0.0946782	0.139039	0.49592	0.077236	NA	102084	771257	11114	435540	Any Migraine,Both	Early-onset ischemic stroke,Other cause	IHGC2022	FALSE	0.441235
rs72764846	1	245847455	A	G	-0.037521	0.006426	5.41e-09	0.0747299	0.0869469	0.39007	0.216229	NA	102084	771257	11114	435540	Any Migraine,Both	Early-onset ischemic stroke,Other cause	IHGC2022	FALSE	0.23848
rs1458170	12	41901277	T	C	-0.041557	0.00713	5.75e-09	7.89969e-05	0.094381	0.999332	0.155717	NA	102084	771257	11114	435540	Any Migraine,Both	Early-onset ischemic stroke,Other cause	IHGC2022	TRUE	0.249016
rs11578492	1	60529980	C	A	0.031385	0.005398	6.25e-09	-0.092396	0.0748264	0.216882	0.42011	NA	102084	771257	11114	435540	Any Migraine,Both	Early-onset ischemic stroke,Other cause	IHGC2022	FALSE	0.0210621
rs56140113	1	206843108	T	C	-0.036807	0.00637	7.76e-09	-0.0561249	0.0968207	0.562154	0.219947	NA	102084	771257	11114	435540	Any Migraine,Both	Early-onset ischemic stroke,Other cause	IHGC2022	FALSE	0.540608
rs7093087	10	104700444	A	G	0.038879	0.006733	7.93e-09	-0.0511701	0.0923509	0.579543	0.180344	NA	102084	771257	11114	435540	Any Migraine,Both	Early-onset ischemic stroke,Other cause	IHGC2022	FALSE	0.718799
rs12653216	5	81129663	T	C	0.037031	0.006416	8.08e-09	-0.116738	0.0907829	0.198456	0.21193	NA	102084	771257	11114	435540	Any Migraine,Both	Early-onset ischemic stroke,Other cause	IHGC2022	FALSE	0.0128402
rs17723637	9	109687403	G	A	0.0444952	0.007201	8.63e-09	-0.0840449	0.105145	0.424106	0.154633	NA	102084	771257	11114	435540	Any Migraine,Both	Early-onset ischemic stroke,Other cause	IHGC2022	FALSE	0.27533
rs62590826	9	140742661	T	C	-0.043953	0.007647	9.28e-09	-0.0247774	0.0868175	0.775341	0.302376	NA	102084	771257	11114	435540	Any Migraine,Both	Early-onset ischemic stroke,Other cause	IHGC2022	TRUE	0.499532
rs4705403	5	149380493	A	G	0.047078	0.00825	1.18e-08	0.182579	0.115392	0.113588	0.103683	NA	102084	771257	11114	435540	Any Migraine,Both	Early-onset ischemic stroke,Other cause	IHGC2022	FALSE	0.00141768
rs61899280	11	46966633	C	T	-0.061883	0.010867	1.27e-08	-0.0191869	0.15715	0.902805	0.06304	NA	102084	771257	11114	435540	Any Migraine,Both	Early-onset ischemic stroke,Other cause	IHGC2022	TRUE	0.426652
rs2561401	6	39191384	C	T	-0.042123	0.007411	1.35e-08	0.145773	0.0940936	0.121318	0.195732	NA	102084	771257	11114	435540	Any Migraine,Both	Early-onset ischemic stroke,Other cause	IHGC2022	FALSE	0.00153087
rs6771896	3	124545750	A	G	-0.037628	0.006627	1.4e-08	-0.171726	0.10027	0.0867821	0.191188	NA	102084	771257	11114	435540	Any Migraine,Both	Early-onset ischemic stroke,Other cause	IHGC2022	FALSE	5.73743e-05
rs6668908	1	186913055	T	G	-0.030687	0.005482	2.22e-08	-0.0547912	0.0761604	0.471896	0.330767	NA	102084	771257	11114	435540	Any Migraine,Both	Early-onset ischemic stroke,Other cause	IHGC2022	FALSE	0.385156
rs55654701	1	38424242	A	C	0.0659001	0.0117968	2.32e-08	0.164821	0.153493	0.282894	0.063933	NA	79495	1259808	11114	435540	Any Migraine,Both	Early-onset ischemic stroke,Other cause	2023	FALSE	0.0643556
rs2272785	1	175161599	T	G	-0.032418	0.005802	2.36e-08	-0.00740132	0.0798296	0.92611	0.270278	NA	102084	771257	11114	435540	Any Migraine,Both	Early-onset ischemic stroke,Other cause	IHGC2022	TRUE	0.394368
rs1542668	14	42548912	A	G	-0.030724	0.00551	2.53e-08	0.0202313	0.0766743	0.791887	0.328515	NA	102084	771257	11114	435540	Any Migraine,Both	Early-onset ischemic stroke,Other cause	IHGC2022	TRUE	0.705784
rs843215	2	156416638	G	A	0.028679	0.005149	2.61e-08	-0.128229	0.0732626	0.0800774	0.467709	NA	102084	771257	11114	435540	Any Migraine,Both	Early-onset ischemic stroke,Other cause	IHGC2022	FALSE	0.000140989
rs10894756	11	133745852	A	G	-0.02947	0.005304	2.83e-08	-0.0396737	0.0735211	0.58948	0.42703	NA	102084	771257	11114	435540	Any Migraine,Both	Early-onset ischemic stroke,Other cause	IHGC2022	FALSE	0.698918
rs11948266	5	121522316	C	T	0.038066	0.006852	2.84e-08	0.0644095	0.0942376	0.49432	0.167045	NA	102084	771257	11114	435540	Any Migraine,Both	Early-onset ischemic stroke,Other cause	IHGC2022	FALSE	0.449607
rs948536	18	35125314	G	A	0.0384993	0.00695616	3.12e-08	-0.0137633	0.0845951	0.87074	0.228933	NA	79495	1259808	11114	435540	Any Migraine,Both	Early-onset ischemic stroke,Other cause	2023	TRUE	0.429764
rs274842	2	145922779	A	G	0.029586	0.005347	3.22e-08	-0.120167	0.0721487	0.0958032	0.387276	NA	102084	771257	11114	435540	Any Migraine,Both	Early-onset ischemic stroke,Other cause	IHGC2022	FALSE	0.000729457
rs4556923	2	145256508	T	C	0.042554	0.007699	3.33e-08	-0.0231294	0.111901	0.836236	0.135455	NA	102084	771257	11114	435540	Any Migraine,Both	Early-onset ischemic stroke,Other cause	IHGC2022	TRUE	0.609562
rs4819867	22	20136379	A	C	0.031899	0.005774	3.38e-08	0.0606077	0.0797843	0.447476	0.300966	NA	102084	771257	11114	435540	Any Migraine,Both	Early-onset ischemic stroke,Other cause	IHGC2022	FALSE	0.311809
rs869432	10	112502662	C	A	-0.029294	0.00531	3.54e-08	0.0475484	0.0735567	0.518027	0.416223	NA	102084	771257	11114	435540	Any Migraine,Both	Early-onset ischemic stroke,Other cause	IHGC2022	FALSE	0.489808
rs16873365	8	106558235	T	C	-0.0490012	0.00889089	3.56e-08	0.0751798	0.109924	0.494036	0.125517	NA	79495	1259808	11114	435540	Any Migraine,Both	Early-onset ischemic stroke,Other cause	2023	FALSE	0.506723
rs2242637	1	44401384	A	G	-0.0575973	0.0104724	3.8e-08	0.216538	0.150682	0.15069	0.08855	NA	79495	1259808	11114	435540	Any Migraine,Both	Early-onset ischemic stroke,Other cause	2023	FALSE	0.000539024
rs7996252	13	78876537	C	T	-0.028861	0.005257	4.11e-08	-0.0729944	0.0749509	0.330096	0.404111	NA	102084	771257	11114	435540	Any Migraine,Both	Early-onset ischemic stroke,Other cause	IHGC2022	FALSE	0.0970618
rs580845	9	14103618	C	A	-0.029933	0.00546	4.3e-08	-0.0893308	0.0739057	0.226753	0.399255	NA	102084	771257	11114	435540	Any Migraine,Both	Early-onset ischemic stroke,Other cause	IHGC2022	FALSE	0.0258611
rs1285294	17	77925681	T	C	-0.030049	0.005482	4.32e-08	0.172246	0.0745381	0.0208632	0.384329	NA	102084	771257	11114	435540	Any Migraine,Both	Early-onset ischemic stroke,Other cause	IHGC2022	FALSE	1.08555e-07
rs1977141	6	126097457	A	G	-0.0328952	0.00602593	4.79e-08	-0.0701192	0.0721554	0.331149	0.400033	NA	79495	1259808	11114	435540	Any Migraine,Both	Early-onset ischemic stroke,Other cause	2023	FALSE	0.166933
rs56067931	7	120481569	T	C	-0.035535	0.006506	4.83e-08	0.13083	0.0909608	0.150331	0.200417	NA	102084	771257	11114	435540	Any Migraine,Both	Early-onset ischemic stroke,Other cause	IHGC2022	FALSE	0.00330963
rs2075968	1	3081241	T	C	0.0895024	0.006061	6.49e-70	-0.0287998	0.0742325	0.698056	0.22245	NA	102084	771257	11114	435540	Any Migraine,Both	Early-onset ischemic stroke,Cardioembolic	IHGC2022	TRUE	0.0525358
rs11172111	12	57515804	G	T	-0.093271	0.005341	3e-68	0.157388	0.0620232	0.011182	0.424553	NA	102084	771257	11114	435540	Any Migraine,Both	Early-onset ischemic stroke,Cardioembolic	IHGC2022	FALSE	0.0148959
rs10166942	2	234825093	C	T	-0.0797036	0.006619	9.35e-51	0.0737763	0.0759604	0.331414	0.194317	NA	102084	771257	11114	435540	Any Migraine,Both	Early-onset ischemic stroke,Cardioembolic	IHGC2022	TRUE	0.861832
rs140122720	6	96943946	T	C	0.087065	0.006523	1.34e-40	0.0762311	0.0768793	0.321395	0.185271	NA	102084	771257	11114	435540	Any Migraine,Both	Early-onset ischemic stroke,Cardioembolic	IHGC2022	TRUE	0.748245
rs2160875	12	4527322	C	T	0.064863	0.005153	2.72e-36	-0.11293	0.0621481	0.0692086	0.477419	NA	102084	771257	11114	435540	Any Migraine,Both	Early-onset ischemic stroke,Cardioembolic	IHGC2022	FALSE	0.0658291
rs114972854	1	115685591	T	C	0.0954011	0.010367	4.01e-28	0.09917	0.127374	0.436236	0.063533	NA	102084	771257	11114	435540	Any Migraine,Both	Early-onset ischemic stroke,Cardioembolic	IHGC2022	FALSE	0.94083
rs28515092	20	19466843	C	T	0.060865	0.005711	1.73e-26	0.0555359	0.0681848	0.415367	0.275631	NA	102084	771257	11114	435540	Any Migraine,Both	Early-onset ischemic stroke,Cardioembolic	IHGC2022	TRUE	0.855788
rs35231114	1	156409458	G	A	0.042197	0.005461	5.02e-22	0.0202701	0.0630582	0.747877	0.473533	NA	102084	771257	11114	435540	Any Migraine,Both	Early-onset ischemic stroke,Cardioembolic	IHGC2022	TRUE	0.401159
rs1040851	9	119243634	C	A	0.047444	0.005204	8.26e-20	-0.02535	0.0618525	0.681938	0.422133	NA	102084	771257	11114	435540	Any Migraine,Both	Early-onset ischemic stroke,Cardioembolic	IHGC2022	TRUE	0.402522
rs13078967	3	154289946	C	A	-0.145952	0.017759	2.16e-16	0.141494	0.176152	0.421834	0.026733	NA	102084	771257	11114	435540	Any Migraine,Both	Early-onset ischemic stroke,Cardioembolic	IHGC2022	TRUE	0.966607
rs12260159	10	100702737	A	G	-0.083238	0.010313	7.33e-16	0.192475	0.106508	0.0707473	0.075155	NA	102084	771257	11114	435540	Any Migraine,Both	Early-onset ischemic stroke,Cardioembolic	IHGC2022	FALSE	0.025375
rs12523888	6	121781385	C	T	0.0434043	0.006267	1.68e-15	-0.142456	0.073854	0.0537601	0.22735	NA	102084	771257	11114	435540	Any Migraine,Both	Early-onset ischemic stroke,Cardioembolic	IHGC2022	FALSE	0.00152814
rs8052831	16	87578039	G	A	0.04257	0.005479	8.25e-15	-0.0160308	0.0656556	0.807098	0.344377	NA	102084	771257	11114	435540	Any Migraine,Both	Early-onset ischemic stroke,Cardioembolic	IHGC2022	TRUE	0.333315
rs7371912	3	30472786	A	G	0.0400953	0.005685	1.06e-14	0.0434885	0.0672504	0.517866	0.30585	NA	102084	771257	11114	435540	Any Migraine,Both	Early-onset ischemic stroke,Cardioembolic	IHGC2022	FALSE	0.904087
rs10781420	9	71724578	T	G	0.040241	0.005206	1.13e-14	0.0191475	0.0617797	0.756619	0.432117	NA	102084	771257	11114	435540	Any Migraine,Both	Early-onset ischemic stroke,Cardioembolic	IHGC2022	TRUE	0.42294
rs71664879	1	115750543	A	G	0.134472	0.017465	1.43e-14	-0.118229	0.246998	0.632202	0.025295	NA	102084	771257	11114	435540	Any Migraine,Both	Early-onset ischemic stroke,Cardioembolic	IHGC2022	TRUE	0.837676
rs1245463	14	27661650	A	G	0.039621	0.005269	5.72e-14	0.0919453	0.0641415	0.151707	0.388029	NA	102084	771257	11114	435540	Any Migraine,Both	Early-onset ischemic stroke,Cardioembolic	IHGC2022	FALSE	0.0502984
rs12057629	1	15538493	C	T	0.04	0.005365	9.38e-14	-0.0188353	0.0652193	0.772738	0.356375	NA	102084	771257	11114	435540	Any Migraine,Both	Early-onset ischemic stroke,Cardioembolic	IHGC2022	TRUE	0.436743
rs8077768	17	78256432	C	T	0.039696	0.005555	9.32e-13	-0.144324	0.0632634	0.0225512	0.47684	NA	102084	771257	11114	435540	Any Migraine,Both	Early-onset ischemic stroke,Cardioembolic	IHGC2022	FALSE	6.21555e-05
rs8087942	18	55192245	G	A	-0.039215	0.005492	9.71e-13	-0.0147024	0.0653963	0.822111	0.333039	NA	102084	771257	11114	435540	Any Migraine,Both	Early-onset ischemic stroke,Cardioembolic	IHGC2022	TRUE	0.375781
rs10038882	5	145752008	C	T	-0.042486	0.005987	1.33e-12	-0.00172048	0.0713477	0.980752	0.251507	NA	102084	771257	11114	435540	Any Migraine,Both	Early-onset ischemic stroke,Cardioembolic	IHGC2022	TRUE	0.175149
rs12789511	11	10702517	A	G	0.0419957	0.00588	1.87e-12	-0.0316434	0.0684404	0.643852	0.29405	NA	102084	771257	11114	435540	Any Migraine,Both	Early-onset ischemic stroke,Cardioembolic	IHGC2022	TRUE	0.716871
rs79692456	7	40380529	T	G	0.092756	0.01323	2.46e-12	0.2497	0.135131	0.0646368	0.04156	NA	102084	771257	11114	435540	Any Migraine,Both	Early-onset ischemic stroke,Cardioembolic	IHGC2022	FALSE	0.0148529
rs2459345	10	125246059	C	T	-0.036176	0.005172	2.76e-12	-0.0992327	0.0621971	0.110606	0.46269	NA	102084	771257	11114	435540	Any Migraine,Both	Early-onset ischemic stroke,Cardioembolic	IHGC2022	FALSE	0.015972
rs7916911	10	8722944	T	G	0.039808	0.005707	3.18e-12	-0.00871491	0.0679033	0.897857	0.283965	NA	102084	771257	11114	435540	Any Migraine,Both	Early-onset ischemic stroke,Cardioembolic	IHGC2022	TRUE	0.282115
rs2383802	9	29350711	T	C	0.037188	0.005415	6.78e-12	0.0368134	0.0650114	0.571239	0.334453	NA	102084	771257	11114	435540	Any Migraine,Both	Early-onset ischemic stroke,Cardioembolic	IHGC2022	TRUE	0.989456
rs10152016	14	93595607	T	C	0.035473	0.005207	9.92e-12	-0.0476819	0.0617762	0.440211	0.438322	NA	102084	771257	11114	435540	Any Migraine,Both	Early-onset ischemic stroke,Cardioembolic	IHGC2022	FALSE	0.642637
rs2115200	6	39117698	G	T	0.041549	0.006115	1.12e-11	0.0505087	0.0733516	0.491101	0.22589	NA	102084	771257	11114	435540	Any Migraine,Both	Early-onset ischemic stroke,Cardioembolic	IHGC2022	FALSE	0.772969
rs7504540	18	20201550	T	C	0.036403	0.005364	1.19e-11	-0.0333526	0.0654566	0.610399	0.501414	NA	102084	771257	11114	435540	Any Migraine,Both	Early-onset ischemic stroke,Cardioembolic	IHGC2022	TRUE	0.906901
rs6571194	6	96755269	C	T	0.044103	0.00657946	2.04e-11	-0.0835468	0.0708326	0.23818	0.268983	NA	79495	1259808	11114	435540	Any Migraine,Both	Early-onset ischemic stroke,Cardioembolic	2023	FALSE	0.186449
rs7120067	11	102064834	A	C	0.036617	0.005507	3.04e-11	0.0283095	0.0660933	0.668433	0.329453	NA	102084	771257	11114	435540	Any Migraine,Both	Early-onset ischemic stroke,Cardioembolic	IHGC2022	TRUE	0.764695
rs28772593	18	44876073	T	C	-0.04589	0.006933	3.75e-11	0.0756611	0.0701947	0.281072	0.243285	NA	102084	771257	11114	435540	Any Migraine,Both	Early-onset ischemic stroke,Cardioembolic	IHGC2022	FALSE	0.32525
rs6087399	20	31185542	C	T	0.034989	0.005341	5.91e-11	-0.038354	0.0634465	0.545525	0.396341	NA	102084	771257	11114	435540	Any Migraine,Both	Early-onset ischemic stroke,Cardioembolic	IHGC2022	FALSE	0.900028
rs143679542	2	203830976	T	C	0.144963	0.022293	8.16e-11	-0.387441	0.347819	0.265296	0.974671	NA	102084	771257	11114	435540	Any Migraine,Both	Early-onset ischemic stroke,Cardioembolic	IHGC2022	FALSE	0.00269267
rs10797359	1	2829862	A	G	-0.037383	0.00716207	1.02e-10	0.057259	0.0748785	0.444463	0.216437	NA	79495	1259808	11114	435540	Any Migraine,Both	Early-onset ischemic stroke,Cardioembolic	2023	FALSE	0.532521
rs10777902	12	98498223	A	C	0.03305	0.005134	1.25e-10	0.0263255	0.0750194	0.725661	0.497816	NA	102084	771257	11114	435540	Any Migraine,Both	Early-onset ischemic stroke,Cardioembolic	IHGC2022	TRUE	0.796544
rs11210094	1	73406047	G	A	0.037072	0.005784	1.52e-10	0.0323346	0.0688708	0.638737	0.29374	NA	102084	771257	11114	435540	Any Migraine,Both	Early-onset ischemic stroke,Cardioembolic	IHGC2022	TRUE	0.868768
rs35784258	1	150405882	T	C	0.034202	0.005345	1.62e-10	0.028738	0.0638742	0.652792	0.397395	NA	102084	771257	11114	435540	Any Migraine,Both	Early-onset ischemic stroke,Cardioembolic	IHGC2022	TRUE	0.837612
rs4880425	10	134587640	A	G	0.038594	0.006108	2.73e-10	0.00458348	0.103516	0.964667	0.510051	NA	102084	771257	11114	435540	Any Migraine,Both	Early-onset ischemic stroke,Cardioembolic	IHGC2022	TRUE	0.192322
rs1572318	1	42912066	C	T	0.0387013	0.00615687	3.26e-10	0.0117329	0.0648492	0.85641	0.344067	NA	79495	1259808	11114	435540	Any Migraine,Both	Early-onset ischemic stroke,Cardioembolic	2023	TRUE	0.330807
rs10405121	19	13339128	A	G	-0.0358034	0.005332	4.74e-10	0.0651368	0.065814	0.322304	0.445133	NA	102084	771257	11114	435540	Any Migraine,Both	Early-onset ischemic stroke,Cardioembolic	IHGC2022	FALSE	0.263324
rs982565	6	72323926	C	T	0.03193	0.005156	6.11e-10	0.0471784	0.0621784	0.448006	0.45912	NA	102084	771257	11114	435540	Any Migraine,Both	Early-onset ischemic stroke,Cardioembolic	IHGC2022	FALSE	0.559976
rs10229414	7	40485949	C	T	0.051766	0.008379	6.69e-10	0.175168	0.0934531	0.0608892	0.118964	NA	102084	771257	11114	435540	Any Migraine,Both	Early-onset ischemic stroke,Cardioembolic	IHGC2022	FALSE	0.00203413
rs246326	5	122306398	T	C	0.047567	0.007702	6.8e-10	-0.0671852	0.09555	0.481982	0.125645	NA	102084	771257	11114	435540	Any Migraine,Both	Early-onset ischemic stroke,Cardioembolic	IHGC2022	FALSE	0.620786
rs12070846	1	92197098	C	T	0.0428966	0.00695248	6.83e-10	-0.00775902	0.0738427	0.916295	0.230267	NA	79495	1259808	11114	435540	Any Migraine,Both	Early-onset ischemic stroke,Cardioembolic	2023	TRUE	0.261198
rs11031122	11	30547438	C	T	0.036645	0.005937	6.91e-10	0.0123524	0.0725136	0.864721	0.242951	NA	102084	771257	11114	435540	Any Migraine,Both	Early-onset ischemic stroke,Cardioembolic	IHGC2022	TRUE	0.424178
rs6066242	20	45843856	G	A	-0.03299	0.005374	8.54e-10	0.0922956	0.0640636	0.149659	0.373156	NA	102084	771257	11114	435540	Any Migraine,Both	Early-onset ischemic stroke,Cardioembolic	IHGC2022	FALSE	0.0276369
rs4865164	4	57765132	T	C	0.053908	0.008864	1.23e-09	0.0788354	0.114523	0.49123	0.092272	NA	102084	771257	11114	435540	Any Migraine,Both	Early-onset ischemic stroke,Cardioembolic	IHGC2022	FALSE	0.577762
rs9383843	6	150133954	A	C	-0.033172	0.005468	1.35e-09	-0.00165036	0.0639749	0.979409	0.352915	NA	102084	771257	11114	435540	Any Migraine,Both	Early-onset ischemic stroke,Cardioembolic	IHGC2022	TRUE	0.248117
rs1472100	2	43791363	C	T	0.031489	0.005206	1.5e-09	-0.0178497	0.062408	0.774867	0.440545	NA	102084	771257	11114	435540	Any Migraine,Both	Early-onset ischemic stroke,Cardioembolic	IHGC2022	TRUE	0.603501
rs6690217	1	3201133	A	C	0.043902	0.00731869	1.99e-09	0.0881451	0.0747593	0.238357	0.200933	NA	79495	1259808	11114	435540	Any Migraine,Both	Early-onset ischemic stroke,Cardioembolic	2023	FALSE	0.17753
rs11602633	11	3247976	A	G	0.033327	0.005555	2.04e-09	0.0111595	0.0662914	0.866299	0.330669	NA	102084	771257	11114	435540	Any Migraine,Both	Early-onset ischemic stroke,Cardioembolic	IHGC2022	TRUE	0.423776
rs4733058	8	27281896	C	T	-0.041281	0.006958	3.06e-09	-0.0408897	0.0823722	0.619634	0.165148	NA	102084	771257	11114	435540	Any Migraine,Both	Early-onset ischemic stroke,Cardioembolic	IHGC2022	TRUE	0.990591
rs4527319	3	38880142	G	A	0.0397975	0.00672546	3.27e-09	0.0519376	0.0697977	0.456817	0.2497	NA	79495	1259808	11114	435540	Any Migraine,Both	Early-onset ischemic stroke,Cardioembolic	2023	FALSE	0.689851
rs764508	21	36935896	C	T	0.031505	0.00532	3.28e-09	0.0102414	0.0634396	0.871733	0.369935	NA	102084	771257	11114	435540	Any Migraine,Both	Early-onset ischemic stroke,Cardioembolic	IHGC2022	TRUE	0.431082
rs3781719	11	14994524	G	A	0.0372958	0.00634007	4.04e-09	0.015387	0.0656683	0.814734	0.308533	NA	79495	1259808	11114	435540	Any Migraine,Both	Early-onset ischemic stroke,Cardioembolic	2023	TRUE	0.44231
rs255308	5	172609227	C	T	0.03043	0.005178	4.28e-09	0.0706653	0.0620797	0.254976	0.466798	NA	102084	771257	11114	435540	Any Migraine,Both	Early-onset ischemic stroke,Cardioembolic	IHGC2022	FALSE	0.123659
rs2672598	10	124220682	C	T	0.031522	0.00538	4.79e-09	-0.0896009	0.0788426	0.255748	0.486884	NA	102084	771257	11114	435540	Any Migraine,Both	Early-onset ischemic stroke,Cardioembolic	IHGC2022	FALSE	0.0260505
rs147593584	2	96488116	A	G	-0.035144	0.006009	5.11e-09	0.137091	0.0656953	0.0369292	0.328079	NA	102084	771257	11114	435540	Any Migraine,Both	Early-onset ischemic stroke,Cardioembolic	IHGC2022	FALSE	0.000234459
rs11187828	10	95995579	C	A	-0.057399	0.009818	5.16e-09	-0.0269304	0.125817	0.830502	0.077236	NA	102084	771257	11114	435540	Any Migraine,Both	Early-onset ischemic stroke,Cardioembolic	IHGC2022	TRUE	0.533094
rs72764846	1	245847455	A	G	-0.037521	0.006426	5.41e-09	-0.0357184	0.075049	0.634144	0.216229	NA	102084	771257	11114	435540	Any Migraine,Both	Early-onset ischemic stroke,Cardioembolic	IHGC2022	TRUE	0.954273
rs1458170	12	41901277	T	C	-0.041557	0.00713	5.75e-09	-0.0218438	0.0844955	0.796002	0.155717	NA	102084	771257	11114	435540	Any Migraine,Both	Early-onset ischemic stroke,Cardioembolic	IHGC2022	TRUE	0.583751
rs11578492	1	60529980	C	A	0.031385	0.005398	6.25e-09	0.00754546	0.063234	0.904996	0.42011	NA	102084	771257	11114	435540	Any Migraine,Both	Early-onset ischemic stroke,Cardioembolic	IHGC2022	TRUE	0.366845
rs56140113	1	206843108	T	C	-0.036807	0.00637	7.76e-09	-0.126585	0.0824069	0.124505	0.219947	NA	102084	771257	11114	435540	Any Migraine,Both	Early-onset ischemic stroke,Cardioembolic	IHGC2022	FALSE	0.004495
rs7093087	10	104700444	A	G	0.038879	0.006733	7.93e-09	-0.0542091	0.0807434	0.501999	0.180344	NA	102084	771257	11114	435540	Any Migraine,Both	Early-onset ischemic stroke,Cardioembolic	IHGC2022	FALSE	0.653117
rs12653216	5	81129663	T	C	0.037031	0.006416	8.08e-09	0.0208237	0.0761325	0.784453	0.21193	NA	102084	771257	11114	435540	Any Migraine,Both	Early-onset ischemic stroke,Cardioembolic	IHGC2022	TRUE	0.61143
rs17723637	9	109687403	G	A	0.0444952	0.007201	8.63e-09	0.0192495	0.0870177	0.824917	0.154633	NA	102084	771257	11114	435540	Any Migraine,Both	Early-onset ischemic stroke,Cardioembolic	IHGC2022	TRUE	0.483732
rs62590826	9	140742661	T	C	-0.043953	0.007647	9.28e-09	-0.00429923	0.0703834	0.951275	0.302376	NA	102084	771257	11114	435540	Any Migraine,Both	Early-onset ischemic stroke,Cardioembolic	IHGC2022	TRUE	0.162666
rs4705403	5	149380493	A	G	0.047078	0.00825	1.18e-08	0.00222452	0.10029	0.982295	0.103683	NA	102084	771257	11114	435540	Any Migraine,Both	Early-onset ischemic stroke,Cardioembolic	IHGC2022	TRUE	0.294071
rs61899280	11	46966633	C	T	-0.061883	0.010867	1.27e-08	-0.14719	0.142317	0.301008	0.06304	NA	102084	771257	11114	435540	Any Migraine,Both	Early-onset ischemic stroke,Cardioembolic	IHGC2022	FALSE	0.114514
rs2561401	6	39191384	C	T	-0.042123	0.007411	1.35e-08	-0.012854	0.0765244	0.866587	0.195732	NA	102084	771257	11114	435540	Any Migraine,Both	Early-onset ischemic stroke,Cardioembolic	IHGC2022	TRUE	0.373416
rs6771896	3	124545750	A	G	-0.037628	0.006627	1.4e-08	0.0654787	0.0795606	0.410508	0.191188	NA	102084	771257	11114	435540	Any Migraine,Both	Early-onset ischemic stroke,Cardioembolic	IHGC2022	FALSE	0.399072
rs6668908	1	186913055	T	G	-0.030687	0.005482	2.22e-08	-0.0192299	0.0653734	0.768644	0.330767	NA	102084	771257	11114	435540	Any Migraine,Both	Early-onset ischemic stroke,Cardioembolic	IHGC2022	TRUE	0.679359
rs55654701	1	38424242	A	C	0.0659001	0.0117968	2.32e-08	0.197761	0.126038	0.116627	0.063933	NA	79495	1259808	11114	435540	Any Migraine,Both	Early-onset ischemic stroke,Cardioembolic	2023	FALSE	0.0135556
rs2272785	1	175161599	T	G	-0.032418	0.005802	2.36e-08	0.0468502	0.06865	0.49497	0.270278	NA	102084	771257	11114	435540	Any Migraine,Both	Early-onset ischemic stroke,Cardioembolic	IHGC2022	FALSE	0.621975
rs1542668	14	42548912	A	G	-0.030724	0.00551	2.53e-08	-0.0896734	0.0651111	0.168422	0.328515	NA	102084	771257	11114	435540	Any Migraine,Both	Early-onset ischemic stroke,Cardioembolic	IHGC2022	FALSE	0.0340565
rs843215	2	156416638	G	A	0.028679	0.005149	2.61e-08	-0.131188	0.0626859	0.036389	0.467709	NA	102084	771257	11114	435540	Any Migraine,Both	Early-onset ischemic stroke,Cardioembolic	IHGC2022	FALSE	8.87334e-05
rs10894756	11	133745852	A	G	-0.02947	0.005304	2.83e-08	0.0794847	0.0660032	0.22847	0.42703	NA	102084	771257	11114	435540	Any Migraine,Both	Early-onset ischemic stroke,Cardioembolic	IHGC2022	FALSE	0.0576534
rs11948266	5	121522316	C	T	0.038066	0.006852	2.84e-08	0.0361805	0.0839064	0.666342	0.167045	NA	102084	771257	11114	435540	Any Migraine,Both	Early-onset ischemic stroke,Cardioembolic	IHGC2022	TRUE	0.957375
rs948536	18	35125314	G	A	0.0384993	0.00695616	3.12e-08	-0.0883603	0.0758864	0.244252	0.228933	NA	79495	1259808	11114	435540	Any Migraine,Both	Early-onset ischemic stroke,Cardioembolic	2023	FALSE	0.113485
rs274842	2	145922779	A	G	0.029586	0.005347	3.22e-08	-0.0747215	0.0630572	0.236005	0.387276	NA	102084	771257	11114	435540	Any Migraine,Both	Early-onset ischemic stroke,Cardioembolic	IHGC2022	FALSE	0.0921819
rs4556923	2	145256508	T	C	0.042554	0.007699	3.33e-08	-0.0617424	0.0972564	0.525551	0.135455	NA	102084	771257	11114	435540	Any Migraine,Both	Early-onset ischemic stroke,Cardioembolic	IHGC2022	FALSE	0.616893
rs4819867	22	20136379	A	C	0.031899	0.005774	3.38e-08	-0.0716657	0.06931	0.301126	0.300966	NA	102084	771257	11114	435540	Any Migraine,Both	Early-onset ischemic stroke,Cardioembolic	IHGC2022	FALSE	0.162801
rs869432	10	112502662	C	A	-0.029294	0.00531	3.54e-08	-0.0427948	0.0632453	0.498646	0.416223	NA	102084	771257	11114	435540	Any Migraine,Both	Early-onset ischemic stroke,Cardioembolic	IHGC2022	FALSE	0.610075
rs16873365	8	106558235	T	C	-0.0490012	0.00889089	3.56e-08	0.0674979	0.0934988	0.470361	0.125517	NA	79495	1259808	11114	435540	Any Migraine,Both	Early-onset ischemic stroke,Cardioembolic	2023	FALSE	0.638274
rs2242637	1	44401384	A	G	-0.0575973	0.0104724	3.8e-08	0.131519	0.127045	0.300555	0.08855	NA	79495	1259808	11114	435540	Any Migraine,Both	Early-onset ischemic stroke,Cardioembolic	2023	FALSE	0.107949
rs7996252	13	78876537	C	T	-0.028861	0.005257	4.11e-08	-0.0767309	0.0632587	0.22512	0.404111	NA	102084	771257	11114	435540	Any Migraine,Both	Early-onset ischemic stroke,Cardioembolic	IHGC2022	FALSE	0.0719087
rs580845	9	14103618	C	A	-0.029933	0.00546	4.3e-08	0.11128	0.0616014	0.0708565	0.399255	NA	102084	771257	11114	435540	Any Migraine,Both	Early-onset ischemic stroke,Cardioembolic	IHGC2022	FALSE	0.00222747
rs1285294	17	77925681	T	C	-0.030049	0.005482	4.32e-08	0.0349994	0.0636311	0.582318	0.384329	NA	102084	771257	11114	435540	Any Migraine,Both	Early-onset ischemic stroke,Cardioembolic	IHGC2022	FALSE	0.853087
rs1977141	6	126097457	A	G	-0.0328952	0.00602593	4.79e-08	0.0288759	0.0621663	0.642315	0.400033	NA	79495	1259808	11114	435540	Any Migraine,Both	Early-onset ischemic stroke,Cardioembolic	2023	TRUE	0.881746
rs56067931	7	120481569	T	C	-0.035535	0.006506	4.83e-08	0.101034	0.0792766	0.202485	0.200417	NA	102084	771257	11114	435540	Any Migraine,Both	Early-onset ischemic stroke,Cardioembolic	IHGC2022	FALSE	0.0435854
rs2075968	1	3081241	T	C	0.0895024	0.006061	6.49e-70	-0.0426674	0.0804808	0.596026	0.22245	NA	102084	771257	11114	435540	Any Migraine,Both	Early-onset ischemic stroke,Small vessel occlusion	IHGC2022	TRUE	0.134365
rs11172111	12	57515804	G	T	-0.093271	0.005341	3e-68	0.146799	0.0686217	0.0324369	0.424553	NA	102084	771257	11114	435540	Any Migraine,Both	Early-onset ischemic stroke,Small vessel occlusion	IHGC2022	FALSE	0.0420319
rs10166942	2	234825093	C	T	-0.0797036	0.006619	9.35e-51	-0.0515207	0.0871918	0.554615	0.194317	NA	102084	771257	11114	435540	Any Migraine,Both	Early-onset ischemic stroke,Small vessel occlusion	IHGC2022	TRUE	0.392576
rs140122720	6	96943946	T	C	0.087065	0.006523	1.34e-40	-0.0186712	0.0855133	0.827153	0.185271	NA	102084	771257	11114	435540	Any Migraine,Both	Early-onset ischemic stroke,Small vessel occlusion	IHGC2022	TRUE	0.0413316
rs2160875	12	4527322	C	T	0.064863	0.005153	2.72e-36	0.0769296	0.0685183	0.26152	0.477419	NA	102084	771257	11114	435540	Any Migraine,Both	Early-onset ischemic stroke,Small vessel occlusion	IHGC2022	FALSE	0.643825
rs114972854	1	115685591	T	C	0.0954011	0.010367	4.01e-28	-0.053674	0.151899	0.723836	0.063533	NA	102084	771257	11114	435540	Any Migraine,Both	Early-onset ischemic stroke,Small vessel occlusion	IHGC2022	TRUE	0.432611
rs28515092	20	19466843	C	T	0.060865	0.005711	1.73e-26	0.138467	0.0738443	0.0607883	0.275631	NA	102084	771257	11114	435540	Any Migraine,Both	Early-onset ischemic stroke,Small vessel occlusion	IHGC2022	FALSE	0.00761711
rs35231114	1	156409458	G	A	0.042197	0.005461	5.02e-22	-0.040588	0.068965	0.556197	0.473533	NA	102084	771257	11114	435540	Any Migraine,Both	Early-onset ischemic stroke,Small vessel occlusion	IHGC2022	TRUE	0.950729
rs1040851	9	119243634	C	A	0.047444	0.005204	8.26e-20	-0.0475818	0.0679658	0.483889	0.422133	NA	102084	771257	11114	435540	Any Migraine,Both	Early-onset ischemic stroke,Small vessel occlusion	IHGC2022	FALSE	0.996412
rs13078967	3	154289946	C	A	-0.114805	0.017759	2.16e-16	-0.0259252	0.22102	0.906603	0.0352	NA	102084	771257	11114	435540	Any Migraine,Both	Early-onset ischemic stroke,Small vessel occlusion	IHGC2022	TRUE	0.209995
rs12260159	10	100702737	A	G	-0.083238	0.010313	7.33e-16	0.270603	0.116636	0.0203601	0.075155	NA	102084	771257	11114	435540	Any Migraine,Both	Early-onset ischemic stroke,Small vessel occlusion	IHGC2022	FALSE	0.000122594
rs12523888	6	121781385	C	T	0.049937	0.006267	1.68e-15	-0.0776448	0.0810052	0.337792	0.23443	NA	102084	771257	11114	435540	Any Migraine,Both	Early-onset ischemic stroke,Small vessel occlusion	IHGC2022	FALSE	0.370528
rs8052831	16	87578039	G	A	0.04257	0.005479	8.25e-15	-0.0610832	0.0731601	0.403762	0.344377	NA	102084	771257	11114	435540	Any Migraine,Both	Early-onset ischemic stroke,Small vessel occlusion	IHGC2022	FALSE	0.501201
rs7371912	3	30472786	A	G	0.0400953	0.005685	1.06e-14	0.00243703	0.0739547	0.9737	0.30585	NA	102084	771257	11114	435540	Any Migraine,Both	Early-onset ischemic stroke,Small vessel occlusion	IHGC2022	TRUE	0.183203
rs10781420	9	71724578	T	G	0.040241	0.005206	1.13e-14	0.0947182	0.0675883	0.161079	0.432117	NA	102084	771257	11114	435540	Any Migraine,Both	Early-onset ischemic stroke,Small vessel occlusion	IHGC2022	FALSE	0.0383894
rs71664879	1	115750543	A	G	0.134472	0.017465	1.43e-14	0.167271	0.248899	0.501572	0.025295	NA	102084	771257	11114	435540	Any Migraine,Both	Early-onset ischemic stroke,Small vessel occlusion	IHGC2022	FALSE	0.686043
rs1245463	14	27661650	A	G	0.039621	0.005269	5.72e-14	0.0839557	0.0707301	0.235213	0.388029	NA	102084	771257	11114	435540	Any Migraine,Both	Early-onset ischemic stroke,Small vessel occlusion	IHGC2022	FALSE	0.0972173
rs12057629	1	15538493	C	T	0.04	0.005365	9.38e-14	-0.0644201	0.071892	0.370212	0.356375	NA	102084	771257	11114	435540	Any Migraine,Both	Early-onset ischemic stroke,Small vessel occlusion	IHGC2022	FALSE	0.370859
rs8077768	17	78256432	C	T	0.039696	0.005555	9.32e-13	-0.019295	0.0694603	0.781178	0.47684	NA	102084	771257	11114	435540	Any Migraine,Both	Early-onset ischemic stroke,Small vessel occlusion	IHGC2022	TRUE	0.434548
rs8087942	18	55192245	G	A	-0.039215	0.005492	9.71e-13	-0.0414864	0.0721224	0.565163	0.333039	NA	102084	771257	11114	435540	Any Migraine,Both	Early-onset ischemic stroke,Small vessel occlusion	IHGC2022	FALSE	0.934951
rs10038882	5	145752008	C	T	-0.042486	0.005987	1.33e-12	0.109277	0.0746791	0.143377	0.251507	NA	102084	771257	11114	435540	Any Migraine,Both	Early-onset ischemic stroke,Small vessel occlusion	IHGC2022	FALSE	0.0257507
rs12789511	11	10702517	A	G	0.0419957	0.00588	1.87e-12	0.0625052	0.0750033	0.40464	0.29405	NA	102084	771257	11114	435540	Any Migraine,Both	Early-onset ischemic stroke,Small vessel occlusion	IHGC2022	FALSE	0.472619
rs79692456	7	40380529	T	G	0.092756	0.01323	2.46e-12	0.155571	0.155569	0.317291	0.04156	NA	102084	771257	11114	435540	Any Migraine,Both	Early-onset ischemic stroke,Small vessel occlusion	IHGC2022	FALSE	0.330636
rs2459345	10	125246059	C	T	-0.036176	0.005172	2.76e-12	0.0783804	0.0681262	0.249911	0.46269	NA	102084	771257	11114	435540	Any Migraine,Both	Early-onset ischemic stroke,Small vessel occlusion	IHGC2022	FALSE	0.106481
rs7916911	10	8722944	T	G	0.039808	0.005707	3.18e-12	0.0551935	0.0764993	0.47062	0.283965	NA	102084	771257	11114	435540	Any Migraine,Both	Early-onset ischemic stroke,Small vessel occlusion	IHGC2022	FALSE	0.593822
rs2383802	9	29350711	T	C	0.037188	0.005415	6.78e-12	0.0590231	0.0726118	0.416303	0.334453	NA	102084	771257	11114	435540	Any Migraine,Both	Early-onset ischemic stroke,Small vessel occlusion	IHGC2022	FALSE	0.428809
rs10152016	14	93595607	T	C	0.035473	0.005207	9.92e-12	-0.0256921	0.0686949	0.708417	0.438322	NA	102084	771257	11114	435540	Any Migraine,Both	Early-onset ischemic stroke,Small vessel occlusion	IHGC2022	TRUE	0.709623
rs2115200	6	39117698	G	T	0.041549	0.006115	1.12e-11	0.00198104	0.0818475	0.98068	0.22589	NA	102084	771257	11114	435540	Any Migraine,Both	Early-onset ischemic stroke,Small vessel occlusion	IHGC2022	TRUE	0.204327
rs7504540	18	20201550	T	C	0.036403	0.005364	1.19e-11	-0.0322552	0.0716064	0.652406	0.501414	NA	102084	771257	11114	435540	Any Migraine,Both	Early-onset ischemic stroke,Small vessel occlusion	IHGC2022	TRUE	0.87365
rs6571194	6	96755269	C	T	0.044103	0.00657946	2.04e-11	0.0835136	0.075377	0.267867	0.268983	NA	79495	1259808	11114	435540	Any Migraine,Both	Early-onset ischemic stroke,Small vessel occlusion	2023	FALSE	0.184118
rs7120067	11	102064834	A	C	0.036617	0.005507	3.04e-11	0.106353	0.0720195	0.139739	0.329453	NA	102084	771257	11114	435540	Any Migraine,Both	Early-onset ischemic stroke,Small vessel occlusion	IHGC2022	FALSE	0.0118009
rs28772593	18	44876073	T	C	-0.04589	0.006933	3.75e-11	0.0906393	0.0774245	0.241707	0.243285	NA	102084	771257	11114	435540	Any Migraine,Both	Early-onset ischemic stroke,Small vessel occlusion	IHGC2022	FALSE	0.139386
rs6087399	20	31185542	C	T	0.034989	0.005341	5.91e-11	0.0825656	0.0713765	0.247349	0.396341	NA	102084	771257	11114	435540	Any Migraine,Both	Early-onset ischemic stroke,Small vessel occlusion	IHGC2022	FALSE	0.074071
rs143679542	2	203830976	T	C	0.144963	0.022293	8.16e-11	0.357664	0.609341	0.557247	0.974671	NA	102084	771257	11114	435540	Any Migraine,Both	Early-onset ischemic stroke,Small vessel occlusion	IHGC2022	FALSE	0.0117758
rs10797359	1	2829862	A	G	-0.037383	0.00716207	1.02e-10	0.0979404	0.0814474	0.22915	0.216437	NA	79495	1259808	11114	435540	Any Migraine,Both	Early-onset ischemic stroke,Small vessel occlusion	2023	FALSE	0.0575564
rs10777902	12	98498223	A	C	0.03305	0.005134	1.25e-10	-0.0940649	0.078182	0.228896	0.497816	NA	102084	771257	11114	435540	Any Migraine,Both	Early-onset ischemic stroke,Small vessel occlusion	IHGC2022	FALSE	0.0193364
rs11210094	1	73406047	G	A	0.037072	0.005784	1.52e-10	0.077447	0.0751215	0.302546	0.29374	NA	102084	771257	11114	435540	Any Migraine,Both	Early-onset ischemic stroke,Small vessel occlusion	IHGC2022	FALSE	0.157649
rs35784258	1	150405882	T	C	0.034202	0.005345	1.62e-10	0.049122	0.0704783	0.48583	0.397395	NA	102084	771257	11114	435540	Any Migraine,Both	Early-onset ischemic stroke,Small vessel occlusion	IHGC2022	FALSE	0.5752
rs4880425	10	134587640	A	G	0.038594	0.006108	2.73e-10	-0.0810908	0.0784312	0.301163	0.510051	NA	102084	771257	11114	435540	Any Migraine,Both	Early-onset ischemic stroke,Small vessel occlusion	IHGC2022	FALSE	0.103297
rs1572318	1	42912066	C	T	0.0387013	0.00615687	3.26e-10	-0.0971741	0.0726394	0.180956	0.344067	NA	79495	1259808	11114	435540	Any Migraine,Both	Early-onset ischemic stroke,Small vessel occlusion	2023	FALSE	0.0355535
rs10405121	19	13339128	A	G	-0.033232	0.005332	4.74e-10	0.0297238	0.0717808	0.678825	0.451825	NA	102084	771257	11114	435540	Any Migraine,Both	Early-onset ischemic stroke,Small vessel occlusion	IHGC2022	TRUE	0.893645
rs982565	6	72323926	C	T	0.03193	0.005156	6.11e-10	0.0811965	0.068408	0.235229	0.45912	NA	102084	771257	11114	435540	Any Migraine,Both	Early-onset ischemic stroke,Small vessel occlusion	IHGC2022	FALSE	0.0596802
rs10229414	7	40485949	C	T	0.051766	0.008379	6.69e-10	0.0439145	0.105343	0.676792	0.118964	NA	102084	771257	11114	435540	Any Migraine,Both	Early-onset ischemic stroke,Small vessel occlusion	IHGC2022	TRUE	0.845879
rs246326	5	122306398	T	C	0.047567	0.007702	6.8e-10	-0.099775	0.104815	0.341132	0.125645	NA	102084	771257	11114	435540	Any Migraine,Both	Early-onset ischemic stroke,Small vessel occlusion	IHGC2022	FALSE	0.187084
rs12070846	1	92197098	C	T	0.0428966	0.00695248	6.83e-10	-0.0237672	0.0821082	0.772231	0.230267	NA	79495	1259808	11114	435540	Any Migraine,Both	Early-onset ischemic stroke,Small vessel occlusion	2023	TRUE	0.540088
rs11031122	11	30547438	C	T	0.036645	0.005937	6.91e-10	0.0947719	0.0784227	0.226844	0.242951	NA	102084	771257	11114	435540	Any Migraine,Both	Early-onset ischemic stroke,Small vessel occlusion	IHGC2022	FALSE	0.0552575
rs6066242	20	45843856	G	A	-0.03299	0.005374	8.54e-10	-0.00628773	0.0715099	0.929913	0.373156	NA	102084	771257	11114	435540	Any Migraine,Both	Early-onset ischemic stroke,Small vessel occlusion	IHGC2022	TRUE	0.322091
rs4865164	4	57765132	T	C	0.053908	0.008864	1.23e-09	0.008845	0.119147	0.940803	0.092272	NA	102084	771257	11114	435540	Any Migraine,Both	Early-onset ischemic stroke,Small vessel occlusion	IHGC2022	TRUE	0.316866
rs9383843	6	150133954	A	C	-0.033172	0.005468	1.35e-09	0.0678147	0.069882	0.331827	0.352915	NA	102084	771257	11114	435540	Any Migraine,Both	Early-onset ischemic stroke,Small vessel occlusion	IHGC2022	FALSE	0.203562
rs1472100	2	43791363	C	T	0.031489	0.005206	1.5e-09	0.0460345	0.0688394	0.503688	0.440545	NA	102084	771257	11114	435540	Any Migraine,Both	Early-onset ischemic stroke,Small vessel occlusion	IHGC2022	FALSE	0.579573
rs6690217	1	3201133	A	C	0.043902	0.00731869	1.99e-09	0.205505	0.0847079	0.0152859	0.200933	NA	79495	1259808	11114	435540	Any Migraine,Both	Early-onset ischemic stroke,Small vessel occlusion	2023	FALSE	7.87919e-07
rs11602633	11	3247976	A	G	0.033327	0.005555	2.04e-09	-0.0809899	0.0746714	0.278073	0.330669	NA	102084	771257	11114	435540	Any Migraine,Both	Early-onset ischemic stroke,Small vessel occlusion	IHGC2022	FALSE	0.08614
rs4733058	8	27281896	C	T	-0.041281	0.006958	3.06e-09	-0.111912	0.0928395	0.228015	0.165148	NA	102084	771257	11114	435540	Any Migraine,Both	Early-onset ischemic stroke,Small vessel occlusion	IHGC2022	FALSE	0.0452031
rs4527319	3	38880142	G	A	0.0397975	0.00672546	3.27e-09	0.0429398	0.077534	0.579728	0.2497	NA	79495	1259808	11114	435540	Any Migraine,Both	Early-onset ischemic stroke,Small vessel occlusion	2023	FALSE	0.917864
rs764508	21	36935896	C	T	0.031505	0.00532	3.28e-09	-0.0120837	0.0698134	0.862567	0.369935	NA	102084	771257	11114	435540	Any Migraine,Both	Early-onset ischemic stroke,Small vessel occlusion	IHGC2022	TRUE	0.472002
rs3781719	11	14994524	G	A	0.0372958	0.00634007	4.04e-09	0.0206405	0.072125	0.774744	0.308533	NA	79495	1259808	11114	435540	Any Migraine,Both	Early-onset ischemic stroke,Small vessel occlusion	2023	TRUE	0.559123
rs255308	5	172609227	C	T	0.03043	0.005178	4.28e-09	-0.0323197	0.0681474	0.635335	0.466798	NA	102084	771257	11114	435540	Any Migraine,Both	Early-onset ischemic stroke,Small vessel occlusion	IHGC2022	FALSE	0.942479
rs2672598	10	124220682	C	T	0.031522	0.00538	4.79e-09	-0.0380643	0.0801456	0.634851	0.486884	NA	102084	771257	11114	435540	Any Migraine,Both	Early-onset ischemic stroke,Small vessel occlusion	IHGC2022	FALSE	0.802063
rs147593584	2	96488116	A	G	-0.035144	0.006009	5.11e-09	0.0471946	0.0738843	0.522996	0.328079	NA	102084	771257	11114	435540	Any Migraine,Both	Early-onset ischemic stroke,Small vessel occlusion	IHGC2022	FALSE	0.663456
rs11187828	10	95995579	C	A	-0.057399	0.009818	5.16e-09	0.15239	0.124754	0.221866	0.077236	NA	102084	771257	11114	435540	Any Migraine,Both	Early-onset ischemic stroke,Small vessel occlusion	IHGC2022	FALSE	0.0498377
rs72764846	1	245847455	A	G	-0.037521	0.006426	5.41e-09	-0.132087	0.0852642	0.121339	0.216229	NA	102084	771257	11114	435540	Any Migraine,Both	Early-onset ischemic stroke,Small vessel occlusion	IHGC2022	FALSE	0.00294127
rs1458170	12	41901277	T	C	-0.041557	0.00713	5.75e-09	0.124722	0.0887376	0.159854	0.155717	NA	102084	771257	11114	435540	Any Migraine,Both	Early-onset ischemic stroke,Small vessel occlusion	IHGC2022	FALSE	0.0201145
rs11578492	1	60529980	C	A	0.031385	0.005398	6.25e-09	-0.0126649	0.0696932	0.855785	0.42011	NA	102084	771257	11114	435540	Any Migraine,Both	Early-onset ischemic stroke,Small vessel occlusion	IHGC2022	TRUE	0.478525
rs56140113	1	206843108	T	C	-0.036807	0.00637	7.76e-09	0.059813	0.0855875	0.484659	0.219947	NA	102084	771257	11114	435540	Any Migraine,Both	Early-onset ischemic stroke,Small vessel occlusion	IHGC2022	FALSE	0.463234
rs7093087	10	104700444	A	G	0.038879	0.006733	7.93e-09	-0.0416484	0.0888156	0.639141	0.180344	NA	102084	771257	11114	435540	Any Migraine,Both	Early-onset ischemic stroke,Small vessel occlusion	IHGC2022	FALSE	0.93627
rs12653216	5	81129663	T	C	0.037031	0.006416	8.08e-09	-0.060401	0.0842297	0.473326	0.21193	NA	102084	771257	11114	435540	Any Migraine,Both	Early-onset ischemic stroke,Small vessel occlusion	IHGC2022	FALSE	0.465692
rs17723637	9	109687403	G	A	0.0444952	0.007201	8.63e-09	0.0109983	0.0939616	0.906798	0.154633	NA	102084	771257	11114	435540	Any Migraine,Both	Early-onset ischemic stroke,Small vessel occlusion	IHGC2022	TRUE	0.352752
rs62590826	9	140742661	T	C	-0.043953	0.007647	9.28e-09	0.0662848	0.0759168	0.382593	0.302376	NA	102084	771257	11114	435540	Any Migraine,Both	Early-onset ischemic stroke,Small vessel occlusion	IHGC2022	FALSE	0.429983
rs4705403	5	149380493	A	G	0.047078	0.00825	1.18e-08	-0.0620956	0.118864	0.60141	0.103683	NA	102084	771257	11114	435540	Any Migraine,Both	Early-onset ischemic stroke,Small vessel occlusion	IHGC2022	FALSE	0.728033
rs61899280	11	46966633	C	T	-0.061883	0.010867	1.27e-08	0.27535	0.134438	0.040563	0.06304	NA	102084	771257	11114	435540	Any Migraine,Both	Early-onset ischemic stroke,Small vessel occlusion	IHGC2022	FALSE	5.57971e-05
rs2561401	6	39191384	C	T	-0.042123	0.007411	1.35e-08	-0.0198124	0.0862302	0.818269	0.195732	NA	102084	771257	11114	435540	Any Migraine,Both	Early-onset ischemic stroke,Small vessel occlusion	IHGC2022	TRUE	0.497432
rs6771896	3	124545750	A	G	-0.037628	0.006627	1.4e-08	0.157105	0.0861772	0.0683046	0.191188	NA	102084	771257	11114	435540	Any Migraine,Both	Early-onset ischemic stroke,Small vessel occlusion	IHGC2022	FALSE	0.000294176
rs6668908	1	186913055	T	G	-0.030687	0.005482	2.22e-08	0.0792932	0.0732596	0.279075	0.330767	NA	102084	771257	11114	435540	Any Migraine,Both	Early-onset ischemic stroke,Small vessel occlusion	IHGC2022	FALSE	0.0789865
rs55654701	1	38424242	A	C	0.0659001	0.0117968	2.32e-08	0.260882	0.137071	0.0570191	0.063933	NA	79495	1259808	11114	435540	Any Migraine,Both	Early-onset ischemic stroke,Small vessel occlusion	2023	FALSE	0.000252554
rs2272785	1	175161599	T	G	-0.032418	0.005802	2.36e-08	-0.0511428	0.0765832	0.504274	0.270278	NA	102084	771257	11114	435540	Any Migraine,Both	Early-onset ischemic stroke,Small vessel occlusion	IHGC2022	FALSE	0.52451
rs1542668	14	42548912	A	G	-0.030724	0.00551	2.53e-08	0.00595671	0.0714653	0.933552	0.328515	NA	102084	771257	11114	435540	Any Migraine,Both	Early-onset ischemic stroke,Small vessel occlusion	IHGC2022	TRUE	0.372488
rs843215	2	156416638	G	A	0.028679	0.005149	2.61e-08	0.0129093	0.068455	0.850407	0.467709	NA	102084	771257	11114	435540	Any Migraine,Both	Early-onset ischemic stroke,Small vessel occlusion	IHGC2022	TRUE	0.546245
rs10894756	11	133745852	A	G	-0.02947	0.005304	2.83e-08	-0.0586211	0.0698628	0.40142	0.42703	NA	102084	771257	11114	435540	Any Migraine,Both	Early-onset ischemic stroke,Small vessel occlusion	IHGC2022	FALSE	0.269141
rs11948266	5	121522316	C	T	0.038066	0.006852	2.84e-08	-0.191644	0.0969938	0.0481903	0.167045	NA	102084	771257	11114	435540	Any Migraine,Both	Early-onset ischemic stroke,Small vessel occlusion	IHGC2022	FALSE	1.26317e-05
rs948536	18	35125314	G	A	0.0384993	0.00695616	3.12e-08	-0.0328921	0.0817231	0.687345	0.228933	NA	79495	1259808	11114	435540	Any Migraine,Both	Early-onset ischemic stroke,Small vessel occlusion	2023	TRUE	0.856715
rs274842	2	145922779	A	G	0.029586	0.005347	3.22e-08	0.0443564	0.069897	0.525711	0.387276	NA	102084	771257	11114	435540	Any Migraine,Both	Early-onset ischemic stroke,Small vessel occlusion	IHGC2022	FALSE	0.580792
rs4556923	2	145256508	T	C	0.042554	0.007699	3.33e-08	-0.138647	0.107881	0.198707	0.135455	NA	102084	771257	11114	435540	Any Migraine,Both	Early-onset ischemic stroke,Small vessel occlusion	IHGC2022	FALSE	0.012158
rs4819867	22	20136379	A	C	0.031899	0.005774	3.38e-08	-0.0290097	0.0752679	0.699942	0.300966	NA	102084	771257	11114	435540	Any Migraine,Both	Early-onset ischemic stroke,Small vessel occlusion	IHGC2022	TRUE	0.918517
rs869432	10	112502662	C	A	-0.029294	0.00531	3.54e-08	-0.0366453	0.0691408	0.596129	0.416223	NA	102084	771257	11114	435540	Any Migraine,Both	Early-onset ischemic stroke,Small vessel occlusion	IHGC2022	FALSE	0.781287
rs16873365	8	106558235	T	C	-0.0490012	0.00889089	3.56e-08	0.0257516	0.103022	0.802613	0.125517	NA	79495	1259808	11114	435540	Any Migraine,Both	Early-onset ischemic stroke,Small vessel occlusion	2023	TRUE	0.560723
rs2242637	1	44401384	A	G	-0.0575973	0.0104724	3.8e-08	0.200113	0.139738	0.152113	0.08855	NA	79495	1259808	11114	435540	Any Migraine,Both	Early-onset ischemic stroke,Small vessel occlusion	2023	FALSE	0.00192401
rs7996252	13	78876537	C	T	-0.028861	0.005257	4.11e-08	0.217968	0.0686925	0.00151499	0.404111	NA	102084	771257	11114	435540	Any Migraine,Both	Early-onset ischemic stroke,Small vessel occlusion	IHGC2022	FALSE	1.04523e-12
rs580845	9	14103618	C	A	-0.029933	0.00546	4.3e-08	0.0266945	0.0685739	0.697084	0.399255	NA	102084	771257	11114	435540	Any Migraine,Both	Early-onset ischemic stroke,Small vessel occlusion	IHGC2022	TRUE	0.903447
rs1285294	17	77925681	T	C	-0.030049	0.005482	4.32e-08	0.108171	0.0704615	0.124731	0.384329	NA	102084	771257	11114	435540	Any Migraine,Both	Early-onset ischemic stroke,Small vessel occlusion	IHGC2022	FALSE	0.0035283
rs1977141	6	126097457	A	G	-0.0328952	0.00602593	4.79e-08	0.0818632	0.069925	0.241688	0.400033	NA	79495	1259808	11114	435540	Any Migraine,Both	Early-onset ischemic stroke,Small vessel occlusion	2023	FALSE	0.068502
rs56067931	7	120481569	T	C	-0.035535	0.006506	4.83e-08	-0.0314422	0.0898643	0.726435	0.200417	NA	102084	771257	11114	435540	Any Migraine,Both	Early-onset ischemic stroke,Small vessel occlusion	IHGC2022	TRUE	0.899785
rs2075968	1	3081241	T	C	0.0895024	0.006061	6.49e-70	0.0430499	0.047276	0.362495	0.22245	NA	102084	771257	11114	435540	Any Migraine,Both	Early-onset ischemic stroke,Undetermined cause	IHGC2022	TRUE	0.138216
rs11172111	12	57515804	G	T	-0.093271	0.005341	3e-68	0.00393325	0.0412325	0.923982	0.424553	NA	102084	771257	11114	435540	Any Migraine,Both	Early-onset ischemic stroke,Undetermined cause	IHGC2022	TRUE	0.000711745
rs10166942	2	234825093	C	T	-0.0797036	0.006619	9.35e-51	-0.0193561	0.0511182	0.704959	0.194317	NA	102084	771257	11114	435540	Any Migraine,Both	Early-onset ischemic stroke,Undetermined cause	IHGC2022	TRUE	0.0673534
rs140122720	6	96943946	T	C	0.087065	0.006523	1.34e-40	0.0288498	0.0506692	0.569123	0.185271	NA	102084	771257	11114	435540	Any Migraine,Both	Early-onset ischemic stroke,Undetermined cause	IHGC2022	TRUE	0.0825461
rs2160875	12	4527322	C	T	0.064863	0.005153	2.72e-36	-0.0247872	0.0408094	0.543612	0.477419	NA	102084	771257	11114	435540	Any Migraine,Both	Early-onset ischemic stroke,Undetermined cause	IHGC2022	TRUE	0.124765
rs114972854	1	115685591	T	C	0.0954011	0.010367	4.01e-28	0.0735924	0.082886	0.374604	0.063533	NA	102084	771257	11114	435540	Any Migraine,Both	Early-onset ischemic stroke,Undetermined cause	IHGC2022	TRUE	0.683991
rs28515092	20	19466843	C	T	0.060865	0.005711	1.73e-26	-0.0102524	0.0450045	0.819787	0.275631	NA	102084	771257	11114	435540	Any Migraine,Both	Early-onset ischemic stroke,Undetermined cause	IHGC2022	TRUE	0.0827063
rs35231114	1	156409458	G	A	0.042197	0.005461	5.02e-22	-0.0441652	0.040587	0.276506	0.473533	NA	102084	771257	11114	435540	Any Migraine,Both	Early-onset ischemic stroke,Undetermined cause	IHGC2022	FALSE	0.940101
rs1040851	9	119243634	C	A	0.047444	0.005204	8.26e-20	-0.0286166	0.0408686	0.48381	0.422133	NA	102084	771257	11114	435540	Any Migraine,Both	Early-onset ischemic stroke,Undetermined cause	IHGC2022	TRUE	0.47557
rs13078967	3	154289946	C	A	-0.145952	0.017759	2.16e-16	0.05379	0.119372	0.652292	0.026733	NA	102084	771257	11114	435540	Any Migraine,Both	Early-onset ischemic stroke,Undetermined cause	IHGC2022	TRUE	0.25649
rs12260159	10	100702737	A	G	-0.083238	0.010313	7.33e-16	-0.0211532	0.073807	0.774421	0.075155	NA	102084	771257	11114	435540	Any Migraine,Both	Early-onset ischemic stroke,Undetermined cause	IHGC2022	TRUE	0.210017
rs12523888	6	121781385	C	T	0.049937	0.006267	1.68e-15	-0.00666416	0.0474348	0.888253	0.23443	NA	102084	771257	11114	435540	Any Migraine,Both	Early-onset ischemic stroke,Undetermined cause	IHGC2022	TRUE	0.15957
rs8052831	16	87578039	G	A	0.04257	0.005479	8.25e-15	0.00440429	0.0428612	0.918135	0.344377	NA	102084	771257	11114	435540	Any Migraine,Both	Early-onset ischemic stroke,Undetermined cause	IHGC2022	TRUE	0.164229
rs7371912	3	30472786	A	G	0.0400953	0.005685	1.06e-14	0.0191936	0.0442026	0.66415	0.30585	NA	102084	771257	11114	435540	Any Migraine,Both	Early-onset ischemic stroke,Undetermined cause	IHGC2022	TRUE	0.460091
rs10781420	9	71724578	T	G	0.040241	0.005206	1.13e-14	-0.0406501	0.0403979	0.314285	0.432117	NA	102084	771257	11114	435540	Any Migraine,Both	Early-onset ischemic stroke,Undetermined cause	IHGC2022	FALSE	0.987968
rs71664879	1	115750543	A	G	0.134472	0.017465	1.43e-14	0.00499152	0.158491	0.974864	0.025295	NA	102084	771257	11114	435540	Any Migraine,Both	Early-onset ischemic stroke,Undetermined cause	IHGC2022	TRUE	0.11814
rs1245463	14	27661650	A	G	0.039621	0.005269	5.72e-14	0.00108259	0.0413611	0.979108	0.388029	NA	102084	771257	11114	435540	Any Migraine,Both	Early-onset ischemic stroke,Undetermined cause	IHGC2022	TRUE	0.149776
rs12057629	1	15538493	C	T	0.04	0.005365	9.38e-14	0.0326579	0.0420587	0.437471	0.356375	NA	102084	771257	11114	435540	Any Migraine,Both	Early-onset ischemic stroke,Undetermined cause	IHGC2022	TRUE	0.787549
rs8077768	17	78256432	C	T	0.039696	0.005555	9.32e-13	-0.0604211	0.0407859	0.138483	0.47684	NA	102084	771257	11114	435540	Any Migraine,Both	Early-onset ischemic stroke,Undetermined cause	IHGC2022	FALSE	0.427527
rs8087942	18	55192245	G	A	-0.039215	0.005492	9.71e-13	-0.01037	0.0428182	0.808629	0.333039	NA	102084	771257	11114	435540	Any Migraine,Both	Early-onset ischemic stroke,Undetermined cause	IHGC2022	TRUE	0.297306
rs10038882	5	145752008	C	T	-0.042486	0.005987	1.33e-12	0.0691846	0.0453882	0.127428	0.251507	NA	102084	771257	11114	435540	Any Migraine,Both	Early-onset ischemic stroke,Undetermined cause	IHGC2022	FALSE	0.372532
rs12789511	11	10702517	A	G	0.0419957	0.00588	1.87e-12	-0.00682121	0.0447519	0.878834	0.29405	NA	102084	771257	11114	435540	Any Migraine,Both	Early-onset ischemic stroke,Undetermined cause	IHGC2022	TRUE	0.21893
rs79692456	7	40380529	T	G	0.092756	0.01323	2.46e-12	0.0349433	0.096231	0.716529	0.04156	NA	102084	771257	11114	435540	Any Migraine,Both	Early-onset ischemic stroke,Undetermined cause	IHGC2022	TRUE	0.375506
rs2459345	10	125246059	C	T	-0.036176	0.005172	2.76e-12	0.0479126	0.040348	0.235015	0.46269	NA	102084	771257	11114	435540	Any Migraine,Both	Early-onset ischemic stroke,Undetermined cause	IHGC2022	FALSE	0.653408
rs7916911	10	8722944	T	G	0.039808	0.005707	3.18e-12	-0.0432395	0.0445364	0.331596	0.283965	NA	102084	771257	11114	435540	Any Migraine,Both	Early-onset ischemic stroke,Undetermined cause	IHGC2022	FALSE	0.90669
rs2383802	9	29350711	T	C	0.037188	0.005415	6.78e-12	-0.0142145	0.0422314	0.736438	0.334453	NA	102084	771257	11114	435540	Any Migraine,Both	Early-onset ischemic stroke,Undetermined cause	IHGC2022	TRUE	0.405676
rs10152016	14	93595607	T	C	0.035473	0.005207	9.92e-12	-0.0463262	0.04084	0.256635	0.438322	NA	102084	771257	11114	435540	Any Migraine,Both	Early-onset ischemic stroke,Undetermined cause	IHGC2022	FALSE	0.680004
rs2115200	6	39117698	G	T	0.041549	0.006115	1.12e-11	-0.00046811	0.0486247	0.992315	0.22589	NA	102084	771257	11114	435540	Any Migraine,Both	Early-onset ischemic stroke,Undetermined cause	IHGC2022	TRUE	0.187558
rs7504540	18	20201550	T	C	0.036403	0.005364	1.19e-11	0.0691818	0.0429001	0.106822	0.501414	NA	102084	771257	11114	435540	Any Migraine,Both	Early-onset ischemic stroke,Undetermined cause	IHGC2022	FALSE	0.208878
rs6571194	6	96755269	C	T	0.044103	0.00657946	2.04e-11	-0.0303097	0.0462187	0.511976	0.268983	NA	79495	1259808	11114	435540	Any Migraine,Both	Early-onset ischemic stroke,Undetermined cause	2023	TRUE	0.641331
rs7120067	11	102064834	A	C	0.036617	0.005507	3.04e-11	0.0375299	0.0433331	0.386446	0.329453	NA	102084	771257	11114	435540	Any Migraine,Both	Early-onset ischemic stroke,Undetermined cause	IHGC2022	FALSE	0.97345
rs28772593	18	44876073	T	C	-0.04589	0.006933	3.75e-11	0.0406946	0.0457983	0.374235	0.243285	NA	102084	771257	11114	435540	Any Migraine,Both	Early-onset ischemic stroke,Undetermined cause	IHGC2022	TRUE	0.865567
rs6087399	20	31185542	C	T	0.034989	0.005341	5.91e-11	-0.0519756	0.0414556	0.209907	0.396341	NA	102084	771257	11114	435540	Any Migraine,Both	Early-onset ischemic stroke,Undetermined cause	IHGC2022	FALSE	0.524666
rs143679542	2	203830976	T	C	0.144963	0.022293	8.16e-11	0.295548	0.330954	0.371844	0.974671	NA	102084	771257	11114	435540	Any Migraine,Both	Early-onset ischemic stroke,Undetermined cause	IHGC2022	FALSE	0.0743003
rs10797359	1	2829862	A	G	-0.037383	0.00716207	1.02e-10	0.128001	0.04838	0.00816902	0.216437	NA	79495	1259808	11114	435540	Any Migraine,Both	Early-onset ischemic stroke,Undetermined cause	2023	FALSE	0.00447665
rs10777902	12	98498223	A	C	0.03305	0.005134	1.25e-10	0.0447788	0.0470232	0.340951	0.497816	NA	102084	771257	11114	435540	Any Migraine,Both	Early-onset ischemic stroke,Undetermined cause	IHGC2022	FALSE	0.652934
rs11210094	1	73406047	G	A	0.037072	0.005784	1.52e-10	0.0658214	0.0446307	0.140254	0.29374	NA	102084	771257	11114	435540	Any Migraine,Both	Early-onset ischemic stroke,Undetermined cause	IHGC2022	FALSE	0.31436
rs35784258	1	150405882	T	C	0.034202	0.005345	1.62e-10	0.0421197	0.0416119	0.311427	0.397395	NA	102084	771257	11114	435540	Any Migraine,Both	Early-onset ischemic stroke,Undetermined cause	IHGC2022	FALSE	0.766106
rs4880425	10	134587640	A	G	0.038594	0.006108	2.73e-10	0.0173152	0.05522	0.753855	0.510051	NA	102084	771257	11114	435540	Any Migraine,Both	Early-onset ischemic stroke,Undetermined cause	IHGC2022	TRUE	0.414681
rs1572318	1	42912066	C	T	0.0387013	0.00615687	3.26e-10	0.0359973	0.0420669	0.392155	0.344067	NA	79495	1259808	11114	435540	Any Migraine,Both	Early-onset ischemic stroke,Undetermined cause	2023	TRUE	0.922209
rs10405121	19	13339128	A	G	-0.0358034	0.005332	4.74e-10	0.0154067	0.0431831	0.72127	0.445133	NA	102084	771257	11114	435540	Any Migraine,Both	Early-onset ischemic stroke,Undetermined cause	IHGC2022	TRUE	0.437045
rs982565	6	72323926	C	T	0.03193	0.005156	6.11e-10	0.0974978	0.0406887	0.0165878	0.45912	NA	102084	771257	11114	435540	Any Migraine,Both	Early-onset ischemic stroke,Undetermined cause	IHGC2022	FALSE	0.0122025
rs10229414	7	40485949	C	T	0.051766	0.008379	6.69e-10	-0.0258585	0.06559	0.693418	0.118964	NA	102084	771257	11114	435540	Any Migraine,Both	Early-onset ischemic stroke,Undetermined cause	IHGC2022	TRUE	0.519251
rs246326	5	122306398	T	C	0.047567	0.007702	6.8e-10	-0.000104005	0.0595678	0.998606	0.125645	NA	102084	771257	11114	435540	Any Migraine,Both	Early-onset ischemic stroke,Undetermined cause	IHGC2022	TRUE	0.2274
rs12070846	1	92197098	C	T	0.0428966	0.00695248	6.83e-10	0.0452601	0.0476883	0.342569	0.230267	NA	79495	1259808	11114	435540	Any Migraine,Both	Early-onset ischemic stroke,Undetermined cause	2023	FALSE	0.939927
rs11031122	11	30547438	C	T	0.036645	0.005937	6.91e-10	0.0374615	0.0471342	0.426745	0.242951	NA	102084	771257	11114	435540	Any Migraine,Both	Early-onset ischemic stroke,Undetermined cause	IHGC2022	FALSE	0.978164
rs6066242	20	45843856	G	A	-0.03299	0.005374	8.54e-10	0.013237	0.0420604	0.752984	0.373156	NA	102084	771257	11114	435540	Any Migraine,Both	Early-onset ischemic stroke,Undetermined cause	IHGC2022	TRUE	0.46395
rs4865164	4	57765132	T	C	0.053908	0.008864	1.23e-09	0.0328487	0.0717861	0.647268	0.092272	NA	102084	771257	11114	435540	Any Migraine,Both	Early-onset ischemic stroke,Undetermined cause	IHGC2022	TRUE	0.640135
rs9383843	6	150133954	A	C	-0.033172	0.005468	1.35e-09	-0.00499144	0.0420565	0.905505	0.352915	NA	102084	771257	11114	435540	Any Migraine,Both	Early-onset ischemic stroke,Undetermined cause	IHGC2022	TRUE	0.301835
rs1472100	2	43791363	C	T	0.031489	0.005206	1.5e-09	-0.0169466	0.0409766	0.679208	0.440545	NA	102084	771257	11114	435540	Any Migraine,Both	Early-onset ischemic stroke,Undetermined cause	IHGC2022	TRUE	0.579751
rs6690217	1	3201133	A	C	0.043902	0.00731869	1.99e-09	0.0917995	0.0486861	0.0593704	0.200933	NA	79495	1259808	11114	435540	Any Migraine,Both	Early-onset ischemic stroke,Undetermined cause	2023	FALSE	0.144314
rs11602633	11	3247976	A	G	0.033327	0.005555	2.04e-09	-0.0108476	0.0430723	0.801155	0.330669	NA	102084	771257	11114	435540	Any Migraine,Both	Early-onset ischemic stroke,Undetermined cause	IHGC2022	TRUE	0.417221
rs4733058	8	27281896	C	T	-0.041281	0.006958	3.06e-09	0.00634185	0.0533794	0.905407	0.165148	NA	102084	771257	11114	435540	Any Migraine,Both	Early-onset ischemic stroke,Undetermined cause	IHGC2022	TRUE	0.32008
rs4527319	3	38880142	G	A	0.0397975	0.00672546	3.27e-09	-0.035964	0.0467739	0.441966	0.2497	NA	79495	1259808	11114	435540	Any Migraine,Both	Early-onset ischemic stroke,Undetermined cause	2023	TRUE	0.898279
rs764508	21	36935896	C	T	0.031505	0.00532	3.28e-09	-0.093275	0.0420237	0.0264692	0.369935	NA	102084	771257	11114	435540	Any Migraine,Both	Early-onset ischemic stroke,Undetermined cause	IHGC2022	FALSE	0.0224151
rs3781719	11	14994524	G	A	0.0372958	0.00634007	4.04e-09	-0.0789739	0.0433719	0.0686373	0.308533	NA	79495	1259808	11114	435540	Any Migraine,Both	Early-onset ischemic stroke,Undetermined cause	2023	FALSE	0.145367
rs255308	5	172609227	C	T	0.03043	0.005178	4.28e-09	-0.0132018	0.0405229	0.744595	0.466798	NA	102084	771257	11114	435540	Any Migraine,Both	Early-onset ischemic stroke,Undetermined cause	IHGC2022	TRUE	0.509794
rs2672598	10	124220682	C	T	0.031522	0.00538	4.79e-09	0.0121617	0.0464155	0.793305	0.486884	NA	102084	771257	11114	435540	Any Migraine,Both	Early-onset ischemic stroke,Undetermined cause	IHGC2022	TRUE	0.458048
rs147593584	2	96488116	A	G	-0.035144	0.006009	5.11e-09	0.0118841	0.0438185	0.786227	0.328079	NA	102084	771257	11114	435540	Any Migraine,Both	Early-onset ischemic stroke,Undetermined cause	IHGC2022	TRUE	0.402518
rs11187828	10	95995579	C	A	-0.057399	0.009818	5.16e-09	0.191798	0.0741985	0.00975798	0.077236	NA	102084	771257	11114	435540	Any Migraine,Both	Early-onset ischemic stroke,Undetermined cause	IHGC2022	FALSE	0.0054766
rs72764846	1	245847455	A	G	-0.037521	0.006426	5.41e-09	0.0482948	0.0531499	0.363528	0.216229	NA	102084	771257	11114	435540	Any Migraine,Both	Early-onset ischemic stroke,Undetermined cause	IHGC2022	FALSE	0.732271
rs1458170	12	41901277	T	C	-0.041557	0.00713	5.75e-09	-0.0274339	0.054999	0.617938	0.155717	NA	102084	771257	11114	435540	Any Migraine,Both	Early-onset ischemic stroke,Undetermined cause	IHGC2022	TRUE	0.694556
rs11578492	1	60529980	C	A	0.031385	0.005398	6.25e-09	-0.0502875	0.0413054	0.22341	0.42011	NA	102084	771257	11114	435540	Any Migraine,Both	Early-onset ischemic stroke,Undetermined cause	IHGC2022	FALSE	0.474769
rs56140113	1	206843108	T	C	-0.036807	0.00637	7.76e-09	-0.0190666	0.0569075	0.7376	0.219947	NA	102084	771257	11114	435540	Any Migraine,Both	Early-onset ischemic stroke,Undetermined cause	IHGC2022	TRUE	0.573205
rs7093087	10	104700444	A	G	0.038879	0.006733	7.93e-09	-0.0630655	0.0527813	0.232127	0.180344	NA	102084	771257	11114	435540	Any Migraine,Both	Early-onset ischemic stroke,Undetermined cause	IHGC2022	FALSE	0.477818
rs12653216	5	81129663	T	C	0.037031	0.006416	8.08e-09	0.0213054	0.0492914	0.66559	0.21193	NA	102084	771257	11114	435540	Any Migraine,Both	Early-onset ischemic stroke,Undetermined cause	IHGC2022	TRUE	0.622067
rs17723637	9	109687403	G	A	0.0444952	0.007201	8.63e-09	-0.0470706	0.0576631	0.414329	0.154633	NA	102084	771257	11114	435540	Any Migraine,Both	Early-onset ischemic stroke,Undetermined cause	IHGC2022	FALSE	0.944834
rs62590826	9	140742661	T	C	-0.043953	0.007647	9.28e-09	-0.0340936	0.0462208	0.460754	0.302376	NA	102084	771257	11114	435540	Any Migraine,Both	Early-onset ischemic stroke,Undetermined cause	IHGC2022	TRUE	0.728292
rs4705403	5	149380493	A	G	0.047078	0.00825	1.18e-08	0.0453939	0.0651833	0.486191	0.103683	NA	102084	771257	11114	435540	Any Migraine,Both	Early-onset ischemic stroke,Undetermined cause	IHGC2022	TRUE	0.969208
rs61899280	11	46966633	C	T	-0.061883	0.010867	1.27e-08	0.0204436	0.0877001	0.81567	0.06304	NA	102084	771257	11114	435540	Any Migraine,Both	Early-onset ischemic stroke,Undetermined cause	IHGC2022	TRUE	0.440689
rs2561401	6	39191384	C	T	-0.042123	0.007411	1.35e-08	-0.0599759	0.0500483	0.230756	0.195732	NA	102084	771257	11114	435540	Any Migraine,Both	Early-onset ischemic stroke,Undetermined cause	IHGC2022	FALSE	0.588348
rs6771896	3	124545750	A	G	-0.037628	0.006627	1.4e-08	0.0232633	0.0522807	0.656363	0.191188	NA	102084	771257	11114	435540	Any Migraine,Both	Early-onset ischemic stroke,Undetermined cause	IHGC2022	TRUE	0.665487
rs6668908	1	186913055	T	G	-0.030687	0.005482	2.22e-08	0.0423002	0.0477387	0.375572	0.330767	NA	102084	771257	11114	435540	Any Migraine,Both	Early-onset ischemic stroke,Undetermined cause	IHGC2022	FALSE	0.67449
rs55654701	1	38424242	A	C	0.0659001	0.0117968	2.32e-08	0.129067	0.084393	0.126168	0.063933	NA	79495	1259808	11114	435540	Any Migraine,Both	Early-onset ischemic stroke,Undetermined cause	2023	FALSE	0.23823
rs2272785	1	175161599	T	G	-0.032418	0.005802	2.36e-08	0.00188023	0.0493629	0.969602	0.270278	NA	102084	771257	11114	435540	Any Migraine,Both	Early-onset ischemic stroke,Undetermined cause	IHGC2022	TRUE	0.298472
rs1542668	14	42548912	A	G	-0.030724	0.00551	2.53e-08	-0.0577877	0.042251	0.171382	0.328515	NA	102084	771257	11114	435540	Any Migraine,Both	Early-onset ischemic stroke,Undetermined cause	IHGC2022	FALSE	0.330384
rs843215	2	156416638	G	A	0.028679	0.005149	2.61e-08	-0.0422386	0.0405693	0.297791	0.467709	NA	102084	771257	11114	435540	Any Migraine,Both	Early-onset ischemic stroke,Undetermined cause	IHGC2022	FALSE	0.60404
rs10894756	11	133745852	A	G	-0.02947	0.005304	2.83e-08	-0.0378306	0.0423729	0.371958	0.42703	NA	102084	771257	11114	435540	Any Migraine,Both	Early-onset ischemic stroke,Undetermined cause	IHGC2022	FALSE	0.751317
rs11948266	5	121522316	C	T	0.038066	0.006852	2.84e-08	-0.054659	0.0551556	0.321675	0.167045	NA	102084	771257	11114	435540	Any Migraine,Both	Early-onset ischemic stroke,Undetermined cause	IHGC2022	FALSE	0.636889
rs948536	18	35125314	G	A	0.0384993	0.00695616	3.12e-08	-0.00113564	0.0476861	0.98099	0.228933	NA	79495	1259808	11114	435540	Any Migraine,Both	Early-onset ischemic stroke,Undetermined cause	2023	TRUE	0.233297
rs274842	2	145922779	A	G	0.029586	0.005347	3.22e-08	0.0110822	0.0416973	0.790409	0.387276	NA	102084	771257	11114	435540	Any Migraine,Both	Early-onset ischemic stroke,Undetermined cause	IHGC2022	TRUE	0.489383
rs4556923	2	145256508	T	C	0.042554	0.007699	3.33e-08	0.0341512	0.0613415	0.577729	0.135455	NA	102084	771257	11114	435540	Any Migraine,Both	Early-onset ischemic stroke,Undetermined cause	IHGC2022	TRUE	0.825687
rs4819867	22	20136379	A	C	0.031899	0.005774	3.38e-08	-0.0176743	0.0446862	0.692476	0.300966	NA	102084	771257	11114	435540	Any Migraine,Both	Early-onset ischemic stroke,Undetermined cause	IHGC2022	TRUE	0.616563
rs869432	10	112502662	C	A	-0.029294	0.00531	3.54e-08	-0.017371	0.0409143	0.671169	0.416223	NA	102084	771257	11114	435540	Any Migraine,Both	Early-onset ischemic stroke,Undetermined cause	IHGC2022	TRUE	0.652228
rs16873365	8	106558235	T	C	-0.0490012	0.00889089	3.56e-08	0.0526465	0.060951	0.387723	0.125517	NA	79495	1259808	11114	435540	Any Migraine,Both	Early-onset ischemic stroke,Undetermined cause	2023	FALSE	0.923825
rs2242637	1	44401384	A	G	-0.0575973	0.0104724	3.8e-08	-0.0390601	0.0766766	0.610485	0.08855	NA	79495	1259808	11114	435540	Any Migraine,Both	Early-onset ischemic stroke,Undetermined cause	2023	TRUE	0.690748
rs7996252	13	78876537	C	T	-0.028861	0.005257	4.11e-08	0.0695568	0.0411612	0.0910563	0.404111	NA	102084	771257	11114	435540	Any Migraine,Both	Early-onset ischemic stroke,Undetermined cause	IHGC2022	FALSE	0.125353
rs580845	9	14103618	C	A	-0.029933	0.00546	4.3e-08	0.000936561	0.0407236	0.981642	0.399255	NA	102084	771257	11114	435540	Any Migraine,Both	Early-onset ischemic stroke,Undetermined cause	IHGC2022	TRUE	0.27621
rs1285294	17	77925681	T	C	-0.030049	0.005482	4.32e-08	0.0988771	0.041714	0.0177918	0.384329	NA	102084	771257	11114	435540	Any Migraine,Both	Early-onset ischemic stroke,Undetermined cause	IHGC2022	FALSE	0.0101598
rs1977141	6	126097457	A	G	-0.0328952	0.00602593	4.79e-08	0.018052	0.0409214	0.659134	0.400033	NA	79495	1259808	11114	435540	Any Migraine,Both	Early-onset ischemic stroke,Undetermined cause	2023	TRUE	0.581555
rs56067931	7	120481569	T	C	-0.035535	0.006506	4.83e-08	-0.00737009	0.0528895	0.889155	0.200417	NA	102084	771257	11114	435540	Any Migraine,Both	Early-onset ischemic stroke,Undetermined cause	IHGC2022	TRUE	0.387449
rs2075968	1	3081241	T	C	0.0895024	0.006061	6.49e-70	0.0639471	0.0750767	0.394349	0.22245	NA	102084	771257	11114	435540	Any Migraine,Both	Early-onset ischemic stroke,Large artery atherosclerosis	IHGC2022	TRUE	0.41534
rs11172111	12	57515804	G	T	-0.093271	0.005341	3e-68	0.141989	0.0652519	0.029576	0.424553	NA	102084	771257	11114	435540	Any Migraine,Both	Early-onset ischemic stroke,Large artery atherosclerosis	IHGC2022	FALSE	0.0642076
rs10166942	2	234825093	C	T	-0.0797036	0.006619	9.35e-51	-0.107154	0.0826571	0.194828	0.194317	NA	102084	771257	11114	435540	Any Migraine,Both	Early-onset ischemic stroke,Large artery atherosclerosis	IHGC2022	FALSE	0.408307
rs140122720	6	96943946	T	C	0.087065	0.006523	1.34e-40	0.0141475	0.081815	0.862698	0.185271	NA	102084	771257	11114	435540	Any Migraine,Both	Early-onset ischemic stroke,Large artery atherosclerosis	IHGC2022	TRUE	0.0296617
rs2160875	12	4527322	C	T	0.064863	0.005153	2.72e-36	-0.0711944	0.0649332	0.272874	0.477419	NA	102084	771257	11114	435540	Any Migraine,Both	Early-onset ischemic stroke,Large artery atherosclerosis	IHGC2022	FALSE	0.808769
rs114972854	1	115685591	T	C	0.0954011	0.010367	4.01e-28	0.406805	0.119413	0.000660998	0.063533	NA	102084	771257	11114	435540	Any Migraine,Both	Early-onset ischemic stroke,Large artery atherosclerosis	IHGC2022	FALSE	2.89806e-09
rs28515092	20	19466843	C	T	0.060865	0.005711	1.73e-26	0.06413	0.0709059	0.365757	0.275631	NA	102084	771257	11114	435540	Any Migraine,Both	Early-onset ischemic stroke,Large artery atherosclerosis	IHGC2022	FALSE	0.909783
rs35231114	1	156409458	G	A	0.042197	0.005461	5.02e-22	0.0554482	0.0656566	0.39838	0.473533	NA	102084	771257	11114	435540	Any Migraine,Both	Early-onset ischemic stroke,Large artery atherosclerosis	IHGC2022	FALSE	0.611807
rs1040851	9	119243634	C	A	0.047444	0.005204	8.26e-20	0.00935058	0.064787	0.885222	0.422133	NA	102084	771257	11114	435540	Any Migraine,Both	Early-onset ischemic stroke,Large artery atherosclerosis	IHGC2022	TRUE	0.14904
rs13078967	3	154289946	C	A	-0.145952	0.017759	2.16e-16	0.0365132	0.199816	0.854992	0.026733	NA	102084	771257	11114	435540	Any Migraine,Both	Early-onset ischemic stroke,Large artery atherosclerosis	IHGC2022	TRUE	0.177293
rs12260159	10	100702737	A	G	-0.083238	0.010313	7.33e-16	0.0906713	0.114929	0.430159	0.075155	NA	102084	771257	11114	435540	Any Migraine,Both	Early-onset ischemic stroke,Large artery atherosclerosis	IHGC2022	FALSE	0.874709
rs12523888	6	121781385	C	T	0.049937	0.006267	1.68e-15	-0.123673	0.0774397	0.110257	0.23443	NA	102084	771257	11114	435540	Any Migraine,Both	Early-onset ischemic stroke,Large artery atherosclerosis	IHGC2022	FALSE	0.0170982
rs8052831	16	87578039	G	A	0.04257	0.005479	8.25e-15	0.018329	0.0683232	0.788491	0.344377	NA	102084	771257	11114	435540	Any Migraine,Both	Early-onset ischemic stroke,Large artery atherosclerosis	IHGC2022	TRUE	0.376985
rs7371912	3	30472786	A	G	0.0400953	0.005685	1.06e-14	-0.0360356	0.0716065	0.614816	0.30585	NA	102084	771257	11114	435540	Any Migraine,Both	Early-onset ischemic stroke,Large artery atherosclerosis	IHGC2022	TRUE	0.885127
rs10781420	9	71724578	T	G	0.040241	0.005206	1.13e-14	-0.0120361	0.0644002	0.851728	0.432117	NA	102084	771257	11114	435540	Any Migraine,Both	Early-onset ischemic stroke,Large artery atherosclerosis	IHGC2022	TRUE	0.283912
rs71664879	1	115750543	A	G	0.134472	0.017465	1.43e-14	0.544084	0.203603	0.00755092	0.025295	NA	102084	771257	11114	435540	Any Migraine,Both	Early-onset ischemic stroke,Large artery atherosclerosis	IHGC2022	FALSE	3.63757e-07
rs1245463	14	27661650	A	G	0.039621	0.005269	5.72e-14	-0.0106689	0.0660191	0.871601	0.388029	NA	102084	771257	11114	435540	Any Migraine,Both	Early-onset ischemic stroke,Large artery atherosclerosis	IHGC2022	TRUE	0.279194
rs12057629	1	15538493	C	T	0.04	0.005365	9.38e-14	-0.0450915	0.0679378	0.506888	0.356375	NA	102084	771257	11114	435540	Any Migraine,Both	Early-onset ischemic stroke,Large artery atherosclerosis	IHGC2022	FALSE	0.852524
rs8077768	17	78256432	C	T	0.039696	0.005555	9.32e-13	-0.000225025	0.0660673	0.997281	0.47684	NA	102084	771257	11114	435540	Any Migraine,Both	Early-onset ischemic stroke,Large artery atherosclerosis	IHGC2022	TRUE	0.130582
rs8087942	18	55192245	G	A	-0.039215	0.005492	9.71e-13	0.0214259	0.0690788	0.756439	0.333039	NA	102084	771257	11114	435540	Any Migraine,Both	Early-onset ischemic stroke,Large artery atherosclerosis	IHGC2022	TRUE	0.520617
rs10038882	5	145752008	C	T	-0.042486	0.005987	1.33e-12	0.0471813	0.0741581	0.524649	0.251507	NA	102084	771257	11114	435540	Any Migraine,Both	Early-onset ischemic stroke,Large artery atherosclerosis	IHGC2022	FALSE	0.874378
rs12789511	11	10702517	A	G	0.0419957	0.00588	1.87e-12	-0.027104	0.0726493	0.709102	0.29405	NA	102084	771257	11114	435540	Any Migraine,Both	Early-onset ischemic stroke,Large artery atherosclerosis	IHGC2022	TRUE	0.602299
rs79692456	7	40380529	T	G	0.092756	0.01323	2.46e-12	-0.192913	0.164126	0.239818	0.04156	NA	102084	771257	11114	435540	Any Migraine,Both	Early-onset ischemic stroke,Large artery atherosclerosis	IHGC2022	FALSE	0.130399
rs2459345	10	125246059	C	T	-0.036176	0.005172	2.76e-12	0.059341	0.064757	0.359469	0.46269	NA	102084	771257	11114	435540	Any Migraine,Both	Early-onset ischemic stroke,Large artery atherosclerosis	IHGC2022	FALSE	0.375571
rs7916911	10	8722944	T	G	0.039808	0.005707	3.18e-12	-0.079239	0.0710144	0.264482	0.283965	NA	102084	771257	11114	435540	Any Migraine,Both	Early-onset ischemic stroke,Large artery atherosclerosis	IHGC2022	FALSE	0.174002
rs2383802	9	29350711	T	C	0.037188	0.005415	6.78e-12	-0.0369547	0.067803	0.585756	0.334453	NA	102084	771257	11114	435540	Any Migraine,Both	Early-onset ischemic stroke,Large artery atherosclerosis	IHGC2022	TRUE	0.992558
rs10152016	14	93595607	T	C	0.035473	0.005207	9.92e-12	0.0177252	0.0648715	0.784672	0.438322	NA	102084	771257	11114	435540	Any Migraine,Both	Early-onset ischemic stroke,Large artery atherosclerosis	IHGC2022	TRUE	0.49947
rs2115200	6	39117698	G	T	0.041549	0.006115	1.12e-11	0.0609446	0.0764522	0.425363	0.22589	NA	102084	771257	11114	435540	Any Migraine,Both	Early-onset ischemic stroke,Large artery atherosclerosis	IHGC2022	FALSE	0.532694
rs7504540	18	20201550	T	C	0.036403	0.005364	1.19e-11	0.207966	0.0689742	0.00257798	0.501414	NA	102084	771257	11114	435540	Any Migraine,Both	Early-onset ischemic stroke,Large artery atherosclerosis	IHGC2022	FALSE	4.91806e-11
rs6571194	6	96755269	C	T	0.044103	0.00657946	2.04e-11	0.103944	0.0716197	0.146675	0.268983	NA	79495	1259808	11114	435540	Any Migraine,Both	Early-onset ischemic stroke,Large artery atherosclerosis	2023	FALSE	0.0436456
rs7120067	11	102064834	A	C	0.036617	0.005507	3.04e-11	-0.00555741	0.0694781	0.936226	0.329453	NA	102084	771257	11114	435540	Any Migraine,Both	Early-onset ischemic stroke,Large artery atherosclerosis	IHGC2022	TRUE	0.262818
rs28772593	18	44876073	T	C	-0.04589	0.006933	3.75e-11	0.128587	0.0723914	0.0756955	0.243285	NA	102084	771257	11114	435540	Any Migraine,Both	Early-onset ischemic stroke,Large artery atherosclerosis	IHGC2022	FALSE	0.00630085
rs6087399	20	31185542	C	T	0.034989	0.005341	5.91e-11	-0.0506028	0.0664536	0.446381	0.396341	NA	102084	771257	11114	435540	Any Migraine,Both	Early-onset ischemic stroke,Large artery atherosclerosis	IHGC2022	FALSE	0.558735
rs143679542	2	203830976	T	C	0.144963	0.022293	8.16e-11	-0.699229	0.659024	0.28867	0.974671	NA	102084	771257	11114	435540	Any Migraine,Both	Early-onset ischemic stroke,Large artery atherosclerosis	IHGC2022	FALSE	3.3784e-12
rs10797359	1	2829862	A	G	-0.037383	0.00716207	1.02e-10	-0.154398	0.083716	0.0651493	0.216437	NA	79495	1259808	11114	435540	Any Migraine,Both	Early-onset ischemic stroke,Large artery atherosclerosis	2023	FALSE	0.000272507
rs10777902	12	98498223	A	C	0.03305	0.005134	1.25e-10	-0.0296413	0.0728723	0.684205	0.497816	NA	102084	771257	11114	435540	Any Migraine,Both	Early-onset ischemic stroke,Large artery atherosclerosis	IHGC2022	TRUE	0.896012
rs11210094	1	73406047	G	A	0.037072	0.005784	1.52e-10	-0.0616244	0.0730183	0.398693	0.29374	NA	102084	771257	11114	435540	Any Migraine,Both	Early-onset ischemic stroke,Large artery atherosclerosis	IHGC2022	FALSE	0.392475
rs35784258	1	150405882	T	C	0.034202	0.005345	1.62e-10	0.0475194	0.066836	0.477107	0.397395	NA	102084	771257	11114	435540	Any Migraine,Both	Early-onset ischemic stroke,Large artery atherosclerosis	IHGC2022	FALSE	0.616913
rs4880425	10	134587640	A	G	0.038594	0.006108	2.73e-10	0.0960163	0.0805753	0.233384	0.510051	NA	102084	771257	11114	435540	Any Migraine,Both	Early-onset ischemic stroke,Large artery atherosclerosis	IHGC2022	FALSE	0.0277641
rs1572318	1	42912066	C	T	0.0387013	0.00615687	3.26e-10	0.0483415	0.0679187	0.47663	0.344067	NA	79495	1259808	11114	435540	Any Migraine,Both	Early-onset ischemic stroke,Large artery atherosclerosis	2023	FALSE	0.728152
rs10405121	19	13339128	A	G	-0.0358034	0.005332	4.74e-10	0.0448931	0.0694723	0.518168	0.445133	NA	102084	771257	11114	435540	Any Migraine,Both	Early-onset ischemic stroke,Large artery atherosclerosis	IHGC2022	FALSE	0.72874
rs982565	6	72323926	C	T	0.03193	0.005156	6.11e-10	-0.0345811	0.0654707	0.597389	0.45912	NA	102084	771257	11114	435540	Any Migraine,Both	Early-onset ischemic stroke,Large artery atherosclerosis	IHGC2022	FALSE	0.919462
rs10229414	7	40485949	C	T	0.051766	0.008379	6.69e-10	-0.0105606	0.104754	0.919678	0.118964	NA	102084	771257	11114	435540	Any Migraine,Both	Early-onset ischemic stroke,Large artery atherosclerosis	IHGC2022	TRUE	0.305882
rs246326	5	122306398	T	C	0.047567	0.007702	6.8e-10	-0.0113431	0.095923	0.905847	0.125645	NA	102084	771257	11114	435540	Any Migraine,Both	Early-onset ischemic stroke,Large artery atherosclerosis	IHGC2022	TRUE	0.356784
rs12070846	1	92197098	C	T	0.0428966	0.00695248	6.83e-10	0.104328	0.0754092	0.166499	0.230267	NA	79495	1259808	11114	435540	Any Migraine,Both	Early-onset ischemic stroke,Large artery atherosclerosis	2023	FALSE	0.0491575
rs11031122	11	30547438	C	T	0.036645	0.005937	6.91e-10	-0.00840623	0.076453	0.912426	0.242951	NA	102084	771257	11114	435540	Any Migraine,Both	Early-onset ischemic stroke,Large artery atherosclerosis	IHGC2022	TRUE	0.352829
rs6066242	20	45843856	G	A	-0.03299	0.005374	8.54e-10	-0.0177241	0.0674376	0.792684	0.373156	NA	102084	771257	11114	435540	Any Migraine,Both	Early-onset ischemic stroke,Large artery atherosclerosis	IHGC2022	TRUE	0.571316
rs4865164	4	57765132	T	C	0.053908	0.008864	1.23e-09	0.0436259	0.115455	0.705549	0.092272	NA	102084	771257	11114	435540	Any Migraine,Both	Early-onset ischemic stroke,Large artery atherosclerosis	IHGC2022	TRUE	0.819834
rs9383843	6	150133954	A	C	-0.033172	0.005468	1.35e-09	-0.0261027	0.0678203	0.700342	0.352915	NA	102084	771257	11114	435540	Any Migraine,Both	Early-onset ischemic stroke,Large artery atherosclerosis	IHGC2022	TRUE	0.795532
rs1472100	2	43791363	C	T	0.031489	0.005206	1.5e-09	-0.0133475	0.0656298	0.838829	0.440545	NA	102084	771257	11114	435540	Any Migraine,Both	Early-onset ischemic stroke,Large artery atherosclerosis	IHGC2022	TRUE	0.489724
rs6690217	1	3201133	A	C	0.043902	0.00731869	1.99e-09	0.145303	0.0782751	0.0634205	0.200933	NA	79495	1259808	11114	435540	Any Migraine,Both	Early-onset ischemic stroke,Large artery atherosclerosis	2023	FALSE	0.00197087
rs11602633	11	3247976	A	G	0.033327	0.005555	2.04e-09	0.0966139	0.0689489	0.161127	0.330669	NA	102084	771257	11114	435540	Any Migraine,Both	Early-onset ischemic stroke,Large artery atherosclerosis	IHGC2022	FALSE	0.0221993
rs4733058	8	27281896	C	T	-0.041281	0.006958	3.06e-09	-0.0180509	0.0856697	0.833107	0.165148	NA	102084	771257	11114	435540	Any Migraine,Both	Early-onset ischemic stroke,Large artery atherosclerosis	IHGC2022	TRUE	0.508518
rs4527319	3	38880142	G	A	0.0397975	0.00672546	3.27e-09	-0.0499332	0.0744959	0.502696	0.2497	NA	79495	1259808	11114	435540	Any Migraine,Both	Early-onset ischemic stroke,Large artery atherosclerosis	2023	FALSE	0.741364
rs764508	21	36935896	C	T	0.031505	0.00532	3.28e-09	-0.0163154	0.0663078	0.805634	0.369935	NA	102084	771257	11114	435540	Any Migraine,Both	Early-onset ischemic stroke,Large artery atherosclerosis	IHGC2022	TRUE	0.573706
rs3781719	11	14994524	G	A	0.0372958	0.00634007	4.04e-09	0.0760495	0.0676777	0.26112	0.308533	NA	79495	1259808	11114	435540	Any Migraine,Both	Early-onset ischemic stroke,Large artery atherosclerosis	2023	FALSE	0.173923
rs255308	5	172609227	C	T	0.03043	0.005178	4.28e-09	0.00998399	0.0646523	0.877255	0.466798	NA	102084	771257	11114	435540	Any Migraine,Both	Early-onset ischemic stroke,Large artery atherosclerosis	IHGC2022	TRUE	0.434074
rs2672598	10	124220682	C	T	0.031522	0.00538	4.79e-09	-0.032641	0.0814217	0.688521	0.486884	NA	102084	771257	11114	435540	Any Migraine,Both	Early-onset ischemic stroke,Large artery atherosclerosis	IHGC2022	FALSE	0.965836
rs147593584	2	96488116	A	G	-0.035144	0.006009	5.11e-09	0.0682183	0.0702457	0.331468	0.328079	NA	102084	771257	11114	435540	Any Migraine,Both	Early-onset ischemic stroke,Large artery atherosclerosis	IHGC2022	FALSE	0.232809
rs11187828	10	95995579	C	A	-0.057399	0.009818	5.16e-09	0.186158	0.119203	0.118356	0.077236	NA	102084	771257	11114	435540	Any Migraine,Both	Early-onset ischemic stroke,Large artery atherosclerosis	IHGC2022	FALSE	0.00779975
rs72764846	1	245847455	A	G	-0.037521	0.006426	5.41e-09	-0.0615903	0.0787469	0.434145	0.216229	NA	102084	771257	11114	435540	Any Migraine,Both	Early-onset ischemic stroke,Large artery atherosclerosis	IHGC2022	FALSE	0.448632
rs1458170	12	41901277	T	C	-0.041557	0.00713	5.75e-09	-0.0223254	0.0887272	0.801333	0.155717	NA	102084	771257	11114	435540	Any Migraine,Both	Early-onset ischemic stroke,Large artery atherosclerosis	IHGC2022	TRUE	0.592969
rs11578492	1	60529980	C	A	0.031385	0.005398	6.25e-09	-0.104597	0.0665122	0.115804	0.42011	NA	102084	771257	11114	435540	Any Migraine,Both	Early-onset ischemic stroke,Large artery atherosclerosis	IHGC2022	FALSE	0.00564077
rs56140113	1	206843108	T	C	-0.036807	0.00637	7.76e-09	0.021234	0.0822295	0.796228	0.219947	NA	102084	771257	11114	435540	Any Migraine,Both	Early-onset ischemic stroke,Large artery atherosclerosis	IHGC2022	TRUE	0.621343
rs7093087	10	104700444	A	G	0.038879	0.006733	7.93e-09	0.00385257	0.0835571	0.96321	0.180344	NA	102084	771257	11114	435540	Any Migraine,Both	Early-onset ischemic stroke,Large artery atherosclerosis	IHGC2022	TRUE	0.301533
rs12653216	5	81129663	T	C	0.037031	0.006416	8.08e-09	0.187525	0.0761531	0.0138191	0.21193	NA	102084	771257	11114	435540	Any Migraine,Both	Early-onset ischemic stroke,Large artery atherosclerosis	IHGC2022	FALSE	2.14646e-06
rs17723637	9	109687403	G	A	0.0444952	0.007201	8.63e-09	-0.0654445	0.0930442	0.481839	0.154633	NA	102084	771257	11114	435540	Any Migraine,Both	Early-onset ischemic stroke,Large artery atherosclerosis	IHGC2022	FALSE	0.56384
rs62590826	9	140742661	T	C	-0.043953	0.007647	9.28e-09	-0.0969846	0.0744628	0.192741	0.302376	NA	102084	771257	11114	435540	Any Migraine,Both	Early-onset ischemic stroke,Large artery atherosclerosis	IHGC2022	FALSE	0.0624501
rs4705403	5	149380493	A	G	0.047078	0.00825	1.18e-08	0.0329559	0.107232	0.758595	0.103683	NA	102084	771257	11114	435540	Any Migraine,Both	Early-onset ischemic stroke,Large artery atherosclerosis	IHGC2022	TRUE	0.741359
rs61899280	11	46966633	C	T	-0.061883	0.010867	1.27e-08	0.150165	0.133785	0.261658	0.06304	NA	102084	771257	11114	435540	Any Migraine,Both	Early-onset ischemic stroke,Large artery atherosclerosis	IHGC2022	FALSE	0.0967546
rs2561401	6	39191384	C	T	-0.042123	0.007411	1.35e-08	-0.10186	0.0791382	0.198036	0.195732	NA	102084	771257	11114	435540	Any Migraine,Both	Early-onset ischemic stroke,Large artery atherosclerosis	IHGC2022	FALSE	0.0701676
rs6771896	3	124545750	A	G	-0.037628	0.006627	1.4e-08	0.0382404	0.0838959	0.648549	0.191188	NA	102084	771257	11114	435540	Any Migraine,Both	Early-onset ischemic stroke,Large artery atherosclerosis	IHGC2022	FALSE	0.984097
rs6668908	1	186913055	T	G	-0.030687	0.005482	2.22e-08	0.12862	0.0703346	0.0674559	0.330767	NA	102084	771257	11114	435540	Any Migraine,Both	Early-onset ischemic stroke,Large artery atherosclerosis	IHGC2022	FALSE	0.000399522
rs55654701	1	38424242	A	C	0.0659001	0.0117968	2.32e-08	0.102869	0.135814	0.448803	0.063933	NA	79495	1259808	11114	435540	Any Migraine,Both	Early-onset ischemic stroke,Large artery atherosclerosis	2023	FALSE	0.490577
rs2272785	1	175161599	T	G	-0.032418	0.005802	2.36e-08	-0.0857464	0.0725923	0.237501	0.270278	NA	102084	771257	11114	435540	Any Migraine,Both	Early-onset ischemic stroke,Large artery atherosclerosis	IHGC2022	FALSE	0.0699899
rs1542668	14	42548912	A	G	-0.030724	0.00551	2.53e-08	0.112666	0.0699942	0.107471	0.328515	NA	102084	771257	11114	435540	Any Migraine,Both	Early-onset ischemic stroke,Large artery atherosclerosis	IHGC2022	FALSE	0.00310762
rs843215	2	156416638	G	A	0.028679	0.005149	2.61e-08	-0.0404512	0.064572	0.531038	0.467709	NA	102084	771257	11114	435540	Any Migraine,Both	Early-onset ischemic stroke,Large artery atherosclerosis	IHGC2022	FALSE	0.652547
rs10894756	11	133745852	A	G	-0.02947	0.005304	2.83e-08	0.0360175	0.0697724	0.605728	0.42703	NA	102084	771257	11114	435540	Any Migraine,Both	Early-onset ischemic stroke,Large artery atherosclerosis	IHGC2022	FALSE	0.803594
rs11948266	5	121522316	C	T	0.038066	0.006852	2.84e-08	-0.00659671	0.0869235	0.939486	0.167045	NA	102084	771257	11114	435540	Any Migraine,Both	Early-onset ischemic stroke,Large artery atherosclerosis	IHGC2022	TRUE	0.367772
rs948536	18	35125314	G	A	0.0384993	0.00695616	3.12e-08	0.111603	0.0754449	0.139057	0.228933	NA	79495	1259808	11114	435540	Any Migraine,Both	Early-onset ischemic stroke,Large artery atherosclerosis	2023	FALSE	0.0194655
rs274842	2	145922779	A	G	0.029586	0.005347	3.22e-08	-0.0460464	0.0660248	0.48556	0.387276	NA	102084	771257	11114	435540	Any Migraine,Both	Early-onset ischemic stroke,Large artery atherosclerosis	IHGC2022	FALSE	0.539174
rs4556923	2	145256508	T	C	0.042554	0.007699	3.33e-08	0.0479612	0.09812	0.625004	0.135455	NA	102084	771257	11114	435540	Any Migraine,Both	Early-onset ischemic stroke,Large artery atherosclerosis	IHGC2022	FALSE	0.886297
rs4819867	22	20136379	A	C	0.031899	0.005774	3.38e-08	-0.134818	0.072859	0.0642673	0.300966	NA	102084	771257	11114	435540	Any Migraine,Both	Early-onset ischemic stroke,Large artery atherosclerosis	IHGC2022	FALSE	0.000306727
rs869432	10	112502662	C	A	-0.029294	0.00531	3.54e-08	0.00993251	0.0655776	0.879592	0.416223	NA	102084	771257	11114	435540	Any Migraine,Both	Early-onset ischemic stroke,Large artery atherosclerosis	IHGC2022	TRUE	0.464321
rs16873365	8	106558235	T	C	-0.0490012	0.00889089	3.56e-08	-0.113599	0.102676	0.268542	0.125517	NA	79495	1259808	11114	435540	Any Migraine,Both	Early-onset ischemic stroke,Large artery atherosclerosis	2023	FALSE	0.106004
rs2242637	1	44401384	A	G	-0.0575973	0.0104724	3.8e-08	-0.232832	0.124281	0.0610197	0.08855	NA	79495	1259808	11114	435540	Any Migraine,Both	Early-onset ischemic stroke,Large artery atherosclerosis	2023	FALSE	0.000180677
rs7996252	13	78876537	C	T	-0.028861	0.005257	4.11e-08	0.117577	0.0662538	0.0759644	0.404111	NA	102084	771257	11114	435540	Any Migraine,Both	Early-onset ischemic stroke,Large artery atherosclerosis	IHGC2022	FALSE	0.000833072
rs580845	9	14103618	C	A	-0.029933	0.00546	4.3e-08	-0.0244413	0.0653629	0.708469	0.399255	NA	102084	771257	11114	435540	Any Migraine,Both	Early-onset ischemic stroke,Large artery atherosclerosis	IHGC2022	TRUE	0.836557
rs1285294	17	77925681	T	C	-0.030049	0.005482	4.32e-08	0.0539516	0.0668648	0.419743	0.384329	NA	102084	771257	11114	435540	Any Migraine,Both	Early-onset ischemic stroke,Large artery atherosclerosis	IHGC2022	FALSE	0.372049
rs1977141	6	126097457	A	G	-0.0328952	0.00602593	4.79e-08	0.0334224	0.0649883	0.607077	0.400033	NA	79495	1259808	11114	435540	Any Migraine,Both	Early-onset ischemic stroke,Large artery atherosclerosis	2023	FALSE	0.98383
rs56067931	7	120481569	T	C	-0.035535	0.006506	4.83e-08	-0.0662563	0.0866977	0.444743	0.200417	NA	102084	771257	11114	435540	Any Migraine,Both	Early-onset ischemic stroke,Large artery atherosclerosis	IHGC2022	FALSE	0.347
rs4257011	12	57528197	A	G	-0.0834033	0.00616798	1.16e-41	0.0407311	0.0175481	0.020303	0.3587	NA	79495	1259808	11114	435540	Any Migraine,Bjornsdottir et al	All early-onset ischemic stroke	2023	TRUE	0.121537
rs2075968	1	3081241	T	C	0.0895024	0.00705012	6.29e-37	0.0015478	0.019875	0.937906	0.22245	NA	79495	1259808	11114	435540	Any Migraine,Bjornsdottir et al	All early-onset ischemic stroke	2023	TRUE	0.00542009
rs1003540	2	234825884	G	A	-0.0798011	0.00753539	3.31e-26	0.00981963	0.0203683	0.629754	0.194167	NA	79495	1259808	11114	435540	Any Migraine,Bjornsdottir et al	All early-onset ischemic stroke	2023	TRUE	0.0362282
rs114972854	1	115685591	T	C	0.0954011	0.0118746	9.43e-16	0.0496612	0.0349061	0.154806	0.063533	NA	79495	1259808	11114	435540	Any Migraine,Bjornsdottir et al	All early-onset ischemic stroke	2023	TRUE	0.394433
rs17303101	9	119181794	A	G	0.0487997	0.00649752	5.89e-14	-0.0112116	0.01905	0.556194	0.279967	NA	79495	1259808	11114	435540	Any Migraine,Bjornsdottir et al	All early-onset ischemic stroke	2023	TRUE	0.199918
rs7743275	6	121809074	A	G	0.058599	0.00787201	9.77e-14	-0.077244	0.0929099	0.405757	0.19868	NA	79495	1259808	11114	435540	Any Migraine,Bjornsdottir et al	All early-onset ischemic stroke	2023	FALSE	0.577281
rs10774231	12	4515374	T	C	0.0432989	0.00592876	2.81e-13	-0.00842045	0.0168941	0.618206	0.427967	NA	79495	1259808	11114	435540	Any Migraine,Bjornsdottir et al	All early-onset ischemic stroke	2023	TRUE	0.190381
rs35231114	1	156409458	G	A	0.042197	0.00590819	9.19e-13	0.00713741	0.0173173	0.680244	0.473533	NA	79495	1259808	11114	435540	Any Migraine,Bjornsdottir et al	All early-onset ischemic stroke	2023	TRUE	0.184196
rs11042910	11	10674597	T	C	0.0411036	0.00598742	6.65e-12	0.00330553	0.0167754	0.843779	0.3977	NA	79495	1259808	11114	435540	Any Migraine,Bjornsdottir et al	All early-onset ischemic stroke	2023	TRUE	0.160388
rs13078967	3	154289946	C	A	-0.114805	0.0170325	1.58e-11	-0.0754533	0.0531164	0.155439	0.0352	NA	79495	1259808	11114	435540	Any Migraine,Bjornsdottir et al	All early-onset ischemic stroke	2023	TRUE	0.585533
rs4955309	3	30465565	A	C	0.041497	0.00628354	4e-11	0.0202907	0.0177731	0.253578	0.319233	NA	79495	1259808	11114	435540	Any Migraine,Bjornsdottir et al	All early-onset ischemic stroke	2023	TRUE	0.45286
rs10797359	1	2829862	A	G	-0.0462953	0.00716207	1.02e-10	0.0299995	0.0201401	0.136335	0.216567	NA	79495	1259808	11114	435540	Any Migraine,Bjornsdottir et al	All early-onset ischemic stroke	2023	TRUE	0.612279
rs1572318	1	42912066	C	T	0.0387013	0.00615687	3.26e-10	-0.00216033	0.0171695	0.899851	0.344067	NA	79495	1259808	11114	435540	Any Migraine,Bjornsdottir et al	All early-onset ischemic stroke	2023	TRUE	0.187672
rs12070846	1	92197098	C	T	0.0428966	0.00695248	6.83e-10	-0.013521	0.019809	0.494894	0.230267	NA	79495	1259808	11114	435540	Any Migraine,Bjornsdottir et al	All early-onset ischemic stroke	2023	TRUE	0.347403
rs12131921	1	115682353	A	G	0.081202	0.0132713	9.44e-10	0.042406	0.0369032	0.250489	0.04825	NA	79495	1259808	11114	435540	Any Migraine,Bjornsdottir et al	All early-onset ischemic stroke	2023	TRUE	0.526003
rs10405121	19	13339128	A	G	-0.0358034	0.00596282	1.92e-09	0.00666673	0.0172886	0.699798	0.445133	NA	79495	1259808	11114	435540	Any Migraine,Bjornsdottir et al	All early-onset ischemic stroke	2023	TRUE	0.272158
rs6690217	1	3201133	A	C	0.043902	0.00731869	1.99e-09	-0.0813661	0.0201414	5.41003e-05	0.200933	NA	79495	1259808	11114	435540	Any Migraine,Bjornsdottir et al	All early-onset ischemic stroke	2023	FALSE	0.257405
rs11155662	6	149913867	G	T	-0.0404991	0.00680787	2.7e-09	0.0093125	0.0180048	0.605023	0.3351	NA	79495	1259808	11114	435540	Any Migraine,Bjornsdottir et al	All early-onset ischemic stroke	2023	TRUE	0.264558
rs4527319	3	38880142	G	A	0.0397975	0.00672546	3.27e-09	-0.0213278	0.0191477	0.26532	0.2497	NA	79495	1259808	11114	435540	Any Migraine,Bjornsdottir et al	All early-onset ischemic stroke	2023	TRUE	0.543287
rs3781719	11	14994524	G	A	0.0372958	0.00634007	4.04e-09	0.00466311	0.0177023	0.792226	0.308533	NA	79495	1259808	11114	435540	Any Migraine,Bjornsdottir et al	All early-onset ischemic stroke	2023	TRUE	0.252572
rs72725438	9	29339682	G	A	0.0421012	0.00726656	6.88e-09	-0.00754842	0.0201133	0.707455	0.204333	NA	79495	1259808	11114	435540	Any Migraine,Bjornsdottir et al	All early-onset ischemic stroke	2023	TRUE	0.289928
rs1368401	5	145764802	A	G	-0.0391047	0.00679389	8.62e-09	0.0215393	0.0193999	0.266859	0.256267	NA	79495	1259808	11114	435540	Any Migraine,Bjornsdottir et al	All early-onset ischemic stroke	2023	TRUE	0.56173
rs1571423	10	125249982	T	C	-0.0391047	0.00687084	1.26e-08	-0.00225855	0.0196455	0.908452	0.242717	NA	79495	1259808	11114	435540	Any Migraine,Bjornsdottir et al	All early-onset ischemic stroke	2023	TRUE	0.231277
rs55654701	1	38424242	A	C	0.0659001	0.0117968	2.32e-08	0.0146078	0.0361782	0.686396	0.063933	NA	79495	1259808	11114	435540	Any Migraine,Bjornsdottir et al	All early-onset ischemic stroke	2023	TRUE	0.339626
rs10978675	9	109683216	A	G	0.0450976	0.0081233	2.83e-08	-0.0327763	0.0233418	0.160246	0.1545	NA	79495	1259808	11114	435540	Any Migraine,Bjornsdottir et al	All early-onset ischemic stroke	2023	TRUE	0.733624
rs7849347	9	71690482	T	G	0.0326027	0.0058859	3.04e-08	0.0122366	0.0164995	0.458321	0.4636	NA	79495	1259808	11114	435540	Any Migraine,Bjornsdottir et al	All early-onset ischemic stroke	2023	TRUE	0.441023
rs948536	18	35125314	G	A	0.0384993	0.00695616	3.12e-08	0.0332055	0.0193935	0.086862	0.228933	NA	79495	1259808	11114	435540	Any Migraine,Bjornsdottir et al	All early-onset ischemic stroke	2023	TRUE	0.865676
rs62092468	18	55159541	C	T	-0.0437011	0.00791086	3.31e-08	-0.0370707	0.0219917	0.0918608	0.1651	NA	79495	1259808	11114	435540	Any Migraine,Bjornsdottir et al	All early-onset ischemic stroke	2023	TRUE	0.85239
rs16873365	8	106558235	T	C	-0.0490012	0.00889089	3.56e-08	-0.0232809	0.0254026	0.35941	0.125517	NA	79495	1259808	11114	435540	Any Migraine,Bjornsdottir et al	All early-onset ischemic stroke	2023	TRUE	0.519115
rs182290674	19	2187883	T	C	-0.135797	0.0246393	3.56e-08	0.118608	0.151698	0.434297	0.0174	NA	79495	1259808	11114	435540	Any Migraine,Bjornsdottir et al	All early-onset ischemic stroke	2023	TRUE	0.874793
rs7749219	6	96979773	G	A	0.0439977	0.00799702	3.76e-08	-0.00911138	0.022474	0.685187	0.159283	NA	79495	1259808	11114	435540	Any Migraine,Bjornsdottir et al	All early-onset ischemic stroke	2023	TRUE	0.332004
rs2242637	1	44401384	A	G	-0.0575973	0.0104724	3.8e-08	0.0184919	0.0300279	0.538031	0.08855	NA	79495	1259808	11114	435540	Any Migraine,Bjornsdottir et al	All early-onset ischemic stroke	2023	TRUE	0.401001
rs1977141	6	126097457	A	G	-0.0328952	0.00602593	4.79e-08	-0.0143496	0.0169496	0.397217	0.400033	NA	79495	1259808	11114	435540	Any Migraine,Bjornsdottir et al	All early-onset ischemic stroke	2023	TRUE	0.490921
rs4257011	12	57528197	A	G	-0.0834033	0.00616798	1.16e-41	0.081733	0.0777726	0.293278	0.3587	NA	79495	1259808	11114	435540	Any Migraine,Bjornsdottir et al	Early-onset ischemic stroke,Other cause	2023	TRUE	0.95619
rs2075968	1	3081241	T	C	0.0895024	0.00705012	6.29e-37	0.0810047	0.084116	0.335531	0.22245	NA	79495	1259808	11114	435540	Any Migraine,Bjornsdottir et al	Early-onset ischemic stroke,Other cause	2023	TRUE	0.787083
rs1003540	2	234825884	G	A	-0.0798011	0.00753539	3.31e-26	0.175452	0.0864308	0.042378	0.194167	NA	79495	1259808	11114	435540	Any Migraine,Bjornsdottir et al	Early-onset ischemic stroke,Other cause	2023	FALSE	0.00377795
rs114972854	1	115685591	T	C	0.0954011	0.0118746	9.43e-16	-0.087704	0.160717	0.585293	0.063533	NA	79495	1259808	11114	435540	Any Migraine,Bjornsdottir et al	Early-onset ischemic stroke,Other cause	2023	TRUE	0.877767
rs17303101	9	119181794	A	G	0.0487997	0.00649752	5.89e-14	-0.119067	0.0804651	0.138931	0.279967	NA	79495	1259808	11114	435540	Any Migraine,Bjornsdottir et al	Early-onset ischemic stroke,Other cause	2023	FALSE	0.0171683
rs7743275	6	121809074	A	G	0.058599	0.00787201	9.77e-14	-0.108987	0.10075	0.27934	0.19868	NA	79495	1259808	11114	435540	Any Migraine,Bjornsdottir et al	Early-onset ischemic stroke,Other cause	2023	FALSE	0.13003
rs10774231	12	4515374	T	C	0.0432989	0.00592876	2.81e-13	-0.070698	0.0725875	0.330061	0.427967	NA	79495	1259808	11114	435540	Any Migraine,Bjornsdottir et al	Early-onset ischemic stroke,Other cause	2023	FALSE	0.304558
rs35231114	1	156409458	G	A	0.042197	0.00590819	9.19e-13	-0.0153703	0.0733105	0.833922	0.473533	NA	79495	1259808	11114	435540	Any Migraine,Bjornsdottir et al	Early-onset ischemic stroke,Other cause	2023	TRUE	0.309553
rs11042910	11	10674597	T	C	0.0411036	0.00598742	6.65e-12	-0.0579364	0.0745355	0.436989	0.3977	NA	79495	1259808	11114	435540	Any Migraine,Bjornsdottir et al	Early-onset ischemic stroke,Other cause	2023	FALSE	0.53308
rs13078967	3	154289946	C	A	-0.114805	0.0170325	1.58e-11	0.15598	0.214524	0.467178	0.0352	NA	79495	1259808	11114	435540	Any Migraine,Bjornsdottir et al	Early-onset ischemic stroke,Other cause	2023	FALSE	0.55143
rs4955309	3	30465565	A	C	0.041497	0.00628354	4e-11	-0.0619467	0.0789124	0.432456	0.319233	NA	79495	1259808	11114	435540	Any Migraine,Bjornsdottir et al	Early-onset ischemic stroke,Other cause	2023	FALSE	0.471383
rs10797359	1	2829862	A	G	-0.0462953	0.00716207	1.02e-10	0.187801	0.0867684	0.0304558	0.216567	NA	79495	1259808	11114	435540	Any Migraine,Bjornsdottir et al	Early-onset ischemic stroke,Other cause	2023	FALSE	8.76278e-06
rs1572318	1	42912066	C	T	0.0387013	0.00615687	3.26e-10	0.000123992	0.0756512	0.998691	0.344067	NA	79495	1259808	11114	435540	Any Migraine,Bjornsdottir et al	Early-onset ischemic stroke,Other cause	2023	TRUE	0.164263
rs12070846	1	92197098	C	T	0.0428966	0.00695248	6.83e-10	0.00284595	0.0859231	0.973565	0.230267	NA	79495	1259808	11114	435540	Any Migraine,Bjornsdottir et al	Early-onset ischemic stroke,Other cause	2023	TRUE	0.200399
rs12131921	1	115682353	A	G	0.081202	0.0132713	9.44e-10	0.198216	0.163263	0.224694	0.04825	NA	79495	1259808	11114	435540	Any Migraine,Bjornsdottir et al	Early-onset ischemic stroke,Other cause	2023	FALSE	0.0547649
rs10405121	19	13339128	A	G	-0.0358034	0.00596282	1.92e-09	-0.102932	0.0817682	0.208071	0.445133	NA	79495	1259808	11114	435540	Any Migraine,Bjornsdottir et al	Early-onset ischemic stroke,Other cause	2023	FALSE	0.0114497
rs6690217	1	3201133	A	C	0.043902	0.00731869	1.99e-09	0.0464534	0.084459	0.582334	0.200933	NA	79495	1259808	11114	435540	Any Migraine,Bjornsdottir et al	Early-onset ischemic stroke,Other cause	2023	FALSE	0.938282
rs11155662	6	149913867	G	T	-0.0404991	0.00680787	2.7e-09	0.107634	0.0739378	0.145452	0.3351	NA	79495	1259808	11114	435540	Any Migraine,Bjornsdottir et al	Early-onset ischemic stroke,Other cause	2023	FALSE	0.0159823
rs4527319	3	38880142	G	A	0.0397975	0.00672546	3.27e-09	-0.0249281	0.0833302	0.76483	0.2497	NA	79495	1259808	11114	435540	Any Migraine,Bjornsdottir et al	Early-onset ischemic stroke,Other cause	2023	TRUE	0.624312
rs3781719	11	14994524	G	A	0.0372958	0.00634007	4.04e-09	0.121202	0.0754619	0.10824	0.308533	NA	79495	1259808	11114	435540	Any Migraine,Bjornsdottir et al	Early-onset ischemic stroke,Other cause	2023	FALSE	0.00322213
rs72725438	9	29339682	G	A	0.0421012	0.00726656	6.88e-09	-0.0121293	0.086746	0.888778	0.204333	NA	79495	1259808	11114	435540	Any Migraine,Bjornsdottir et al	Early-onset ischemic stroke,Other cause	2023	TRUE	0.358495
rs1368401	5	145764802	A	G	-0.0391047	0.00679389	8.62e-09	0.0464283	0.0858134	0.588503	0.256267	NA	79495	1259808	11114	435540	Any Migraine,Bjornsdottir et al	Early-onset ischemic stroke,Other cause	2023	FALSE	0.806504
rs1571423	10	125249982	T	C	-0.0391047	0.00687084	1.26e-08	-0.0042691	0.0860151	0.960399	0.242717	NA	79495	1259808	11114	435540	Any Migraine,Bjornsdottir et al	Early-onset ischemic stroke,Other cause	2023	TRUE	0.25776
rs55654701	1	38424242	A	C	0.0659001	0.0117968	2.32e-08	0.164821	0.153493	0.282894	0.063933	NA	79495	1259808	11114	435540	Any Migraine,Bjornsdottir et al	Early-onset ischemic stroke,Other cause	2023	FALSE	0.0643556
rs10978675	9	109683216	A	G	0.0450976	0.0081233	2.83e-08	-0.0816125	0.105134	0.437597	0.1545	NA	79495	1259808	11114	435540	Any Migraine,Bjornsdottir et al	Early-onset ischemic stroke,Other cause	2023	FALSE	0.319933
rs7849347	9	71690482	T	G	0.0326027	0.0058859	3.04e-08	-0.0882471	0.072284	0.222127	0.4636	NA	79495	1259808	11114	435540	Any Migraine,Bjornsdottir et al	Early-onset ischemic stroke,Other cause	2023	FALSE	0.035419
rs948536	18	35125314	G	A	0.0384993	0.00695616	3.12e-08	-0.0137633	0.0845951	0.87074	0.228933	NA	79495	1259808	11114	435540	Any Migraine,Bjornsdottir et al	Early-onset ischemic stroke,Other cause	2023	TRUE	0.429764
rs62092468	18	55159541	C	T	-0.0437011	0.00791086	3.31e-08	-0.152119	0.101179	0.13271	0.1651	NA	79495	1259808	11114	435540	Any Migraine,Bjornsdottir et al	Early-onset ischemic stroke,Other cause	2023	FALSE	0.0023773
rs16873365	8	106558235	T	C	-0.0490012	0.00889089	3.56e-08	0.0751798	0.109924	0.494036	0.125517	NA	79495	1259808	11114	435540	Any Migraine,Bjornsdottir et al	Early-onset ischemic stroke,Other cause	2023	FALSE	0.506723
rs7749219	6	96979773	G	A	0.0439977	0.00799702	3.76e-08	-0.048766	0.0989746	0.622239	0.159283	NA	79495	1259808	11114	435540	Any Migraine,Bjornsdottir et al	Early-onset ischemic stroke,Other cause	2023	FALSE	0.897353
rs2242637	1	44401384	A	G	-0.0575973	0.0104724	3.8e-08	0.216538	0.150682	0.15069	0.08855	NA	79495	1259808	11114	435540	Any Migraine,Bjornsdottir et al	Early-onset ischemic stroke,Other cause	2023	FALSE	0.000539024
rs1977141	6	126097457	A	G	-0.0328952	0.00602593	4.79e-08	-0.0701192	0.0721554	0.331149	0.400033	NA	79495	1259808	11114	435540	Any Migraine,Bjornsdottir et al	Early-onset ischemic stroke,Other cause	2023	FALSE	0.166933
rs4257011	12	57528197	A	G	-0.0834033	0.00616798	1.16e-41	0.0725513	0.0653021	0.266545	0.3587	NA	79495	1259808	11114	435540	Any Migraine,Bjornsdottir et al	Early-onset ischemic stroke,Cardioembolic	2023	TRUE	0.696942
rs2075968	1	3081241	T	C	0.0895024	0.00705012	6.29e-37	-0.0287998	0.0742325	0.698056	0.22245	NA	79495	1259808	11114	435540	Any Migraine,Bjornsdottir et al	Early-onset ischemic stroke,Cardioembolic	2023	TRUE	0.0546327
rs1003540	2	234825884	G	A	-0.0798011	0.00753539	3.31e-26	0.0737763	0.0759604	0.331414	0.194167	NA	79495	1259808	11114	435540	Any Migraine,Bjornsdottir et al	Early-onset ischemic stroke,Cardioembolic	2023	TRUE	0.863655
rs114972854	1	115685591	T	C	0.0954011	0.0118746	9.43e-16	0.09917	0.127374	0.436236	0.063533	NA	79495	1259808	11114	435540	Any Migraine,Bjornsdottir et al	Early-onset ischemic stroke,Cardioembolic	2023	FALSE	0.94496
rs17303101	9	119181794	A	G	0.0487997	0.00649752	5.89e-14	0.0696016	0.0677227	0.304055	0.279967	NA	79495	1259808	11114	435540	Any Migraine,Bjornsdottir et al	Early-onset ischemic stroke,Cardioembolic	2023	FALSE	0.478017
rs7743275	6	121809074	A	G	0.058599	0.00787201	9.77e-14	-0.158594	0.0889468	0.0745916	0.19868	NA	79495	1259808	11114	435540	Any Migraine,Bjornsdottir et al	Early-onset ischemic stroke,Cardioembolic	2023	FALSE	0.0026461
rs10774231	12	4515374	T	C	0.0432989	0.00592876	2.81e-13	-0.104596	0.0631269	0.0975349	0.427967	NA	79495	1259808	11114	435540	Any Migraine,Bjornsdottir et al	Early-onset ischemic stroke,Cardioembolic	2023	FALSE	0.021599
rs35231114	1	156409458	G	A	0.042197	0.00590819	9.19e-13	0.0202701	0.0630582	0.747877	0.473533	NA	79495	1259808	11114	435540	Any Migraine,Bjornsdottir et al	Early-onset ischemic stroke,Cardioembolic	2023	TRUE	0.406232
rs11042910	11	10674597	T	C	0.0411036	0.00598742	6.65e-12	0.0121884	0.0624852	0.845332	0.3977	NA	79495	1259808	11114	435540	Any Migraine,Bjornsdottir et al	Early-onset ischemic stroke,Cardioembolic	2023	TRUE	0.282841
rs13078967	3	154289946	C	A	-0.114805	0.0170325	1.58e-11	0.141494	0.176152	0.421834	0.0352	NA	79495	1259808	11114	435540	Any Migraine,Bjornsdottir et al	Early-onset ischemic stroke,Cardioembolic	2023	FALSE	0.695916
rs4955309	3	30465565	A	C	0.041497	0.00628354	4e-11	0.0242379	0.0669849	0.717484	0.319233	NA	79495	1259808	11114	435540	Any Migraine,Bjornsdottir et al	Early-onset ischemic stroke,Cardioembolic	2023	TRUE	0.541202
rs10797359	1	2829862	A	G	-0.0462953	0.00716207	1.02e-10	0.057259	0.0748785	0.444463	0.216567	NA	79495	1259808	11114	435540	Any Migraine,Bjornsdottir et al	Early-onset ischemic stroke,Cardioembolic	2023	FALSE	0.72901
rs1572318	1	42912066	C	T	0.0387013	0.00615687	3.26e-10	0.0117329	0.0648492	0.85641	0.344067	NA	79495	1259808	11114	435540	Any Migraine,Bjornsdottir et al	Early-onset ischemic stroke,Cardioembolic	2023	TRUE	0.330807
rs12070846	1	92197098	C	T	0.0428966	0.00695248	6.83e-10	-0.00775902	0.0738427	0.916295	0.230267	NA	79495	1259808	11114	435540	Any Migraine,Bjornsdottir et al	Early-onset ischemic stroke,Cardioembolic	2023	TRUE	0.261198
rs12131921	1	115682353	A	G	0.081202	0.0132713	9.44e-10	-0.0728073	0.154899	0.638355	0.04825	NA	79495	1259808	11114	435540	Any Migraine,Bjornsdottir et al	Early-onset ischemic stroke,Cardioembolic	2023	TRUE	0.885651
rs10405121	19	13339128	A	G	-0.0358034	0.00596282	1.92e-09	0.0651368	0.065814	0.322304	0.445133	NA	79495	1259808	11114	435540	Any Migraine,Bjornsdottir et al	Early-onset ischemic stroke,Cardioembolic	2023	FALSE	0.268474
rs6690217	1	3201133	A	C	0.043902	0.00731869	1.99e-09	0.0881451	0.0747593	0.238357	0.200933	NA	79495	1259808	11114	435540	Any Migraine,Bjornsdottir et al	Early-onset ischemic stroke,Cardioembolic	2023	FALSE	0.17753
rs11155662	6	149913867	G	T	-0.0404991	0.00680787	2.7e-09	0.0303148	0.0648161	0.640018	0.3351	NA	79495	1259808	11114	435540	Any Migraine,Bjornsdottir et al	Early-onset ischemic stroke,Cardioembolic	2023	TRUE	0.716346
rs4527319	3	38880142	G	A	0.0397975	0.00672546	3.27e-09	0.0519376	0.0697977	0.456817	0.2497	NA	79495	1259808	11114	435540	Any Migraine,Bjornsdottir et al	Early-onset ischemic stroke,Cardioembolic	2023	FALSE	0.689851
rs3781719	11	14994524	G	A	0.0372958	0.00634007	4.04e-09	0.015387	0.0656683	0.814734	0.308533	NA	79495	1259808	11114	435540	Any Migraine,Bjornsdottir et al	Early-onset ischemic stroke,Cardioembolic	2023	TRUE	0.44231
rs72725438	9	29339682	G	A	0.0421012	0.00726656	6.88e-09	-0.0254573	0.0750141	0.734343	0.204333	NA	79495	1259808	11114	435540	Any Migraine,Bjornsdottir et al	Early-onset ischemic stroke,Cardioembolic	2023	TRUE	0.609392
rs1368401	5	145764802	A	G	-0.0391047	0.00679389	8.62e-09	-0.00479051	0.072397	0.947224	0.256267	NA	79495	1259808	11114	435540	Any Migraine,Bjornsdottir et al	Early-onset ischemic stroke,Cardioembolic	2023	TRUE	0.256289
rs1571423	10	125249982	T	C	-0.0391047	0.00687084	1.26e-08	-0.0732322	0.074824	0.327704	0.242717	NA	79495	1259808	11114	435540	Any Migraine,Bjornsdottir et al	Early-onset ischemic stroke,Cardioembolic	2023	FALSE	0.268051
rs55654701	1	38424242	A	C	0.0659001	0.0117968	2.32e-08	0.197761	0.126038	0.116627	0.063933	NA	79495	1259808	11114	435540	Any Migraine,Bjornsdottir et al	Early-onset ischemic stroke,Cardioembolic	2023	FALSE	0.0135556
rs10978675	9	109683216	A	G	0.0450976	0.0081233	2.83e-08	0.0266449	0.0868666	0.759053	0.1545	NA	79495	1259808	11114	435540	Any Migraine,Bjornsdottir et al	Early-onset ischemic stroke,Cardioembolic	2023	TRUE	0.612061
rs7849347	9	71690482	T	G	0.0326027	0.0058859	3.04e-08	-0.00947992	0.0621418	0.878732	0.4636	NA	79495	1259808	11114	435540	Any Migraine,Bjornsdottir et al	Early-onset ischemic stroke,Cardioembolic	2023	TRUE	0.381702
rs948536	18	35125314	G	A	0.0384993	0.00695616	3.12e-08	-0.0883603	0.0758864	0.244252	0.228933	NA	79495	1259808	11114	435540	Any Migraine,Bjornsdottir et al	Early-onset ischemic stroke,Cardioembolic	2023	FALSE	0.113485
rs62092468	18	55159541	C	T	-0.0437011	0.00791086	3.31e-08	0.0514799	0.0832777	0.536483	0.1651	NA	79495	1259808	11114	435540	Any Migraine,Bjornsdottir et al	Early-onset ischemic stroke,Cardioembolic	2023	FALSE	0.823866
rs16873365	8	106558235	T	C	-0.0490012	0.00889089	3.56e-08	0.0674979	0.0934988	0.470361	0.125517	NA	79495	1259808	11114	435540	Any Migraine,Bjornsdottir et al	Early-onset ischemic stroke,Cardioembolic	2023	FALSE	0.638274
rs7749219	6	96979773	G	A	0.0439977	0.00799702	3.76e-08	-0.0187405	0.0853673	0.826229	0.159283	NA	79495	1259808	11114	435540	Any Migraine,Bjornsdottir et al	Early-onset ischemic stroke,Cardioembolic	2023	TRUE	0.48206
rs2242637	1	44401384	A	G	-0.0575973	0.0104724	3.8e-08	0.131519	0.127045	0.300555	0.08855	NA	79495	1259808	11114	435540	Any Migraine,Bjornsdottir et al	Early-onset ischemic stroke,Cardioembolic	2023	FALSE	0.107949
rs1977141	6	126097457	A	G	-0.0328952	0.00602593	4.79e-08	0.0288759	0.0621663	0.642315	0.400033	NA	79495	1259808	11114	435540	Any Migraine,Bjornsdottir et al	Early-onset ischemic stroke,Cardioembolic	2023	TRUE	0.881746
rs4257011	12	57528197	A	G	-0.0834033	0.00616798	1.16e-41	0.15728	0.0717018	0.0282911	0.3587	NA	79495	1259808	11114	435540	Any Migraine,Bjornsdottir et al	Early-onset ischemic stroke,Small vessel occlusion	2023	FALSE	0.00695222
rs2075968	1	3081241	T	C	0.0895024	0.00705012	6.29e-37	-0.0426674	0.0804808	0.596026	0.22245	NA	79495	1259808	11114	435540	Any Migraine,Bjornsdottir et al	Early-onset ischemic stroke,Small vessel occlusion	2023	TRUE	0.137552
rs1003540	2	234825884	G	A	-0.0798011	0.00753539	3.31e-26	-0.058019	0.0873292	0.50647	0.194167	NA	79495	1259808	11114	435540	Any Migraine,Bjornsdottir et al	Early-onset ischemic stroke,Small vessel occlusion	2023	TRUE	0.515325
rs114972854	1	115685591	T	C	0.0954011	0.0118746	9.43e-16	-0.053674	0.151899	0.723836	0.063533	NA	79495	1259808	11114	435540	Any Migraine,Bjornsdottir et al	Early-onset ischemic stroke,Small vessel occlusion	2023	TRUE	0.435038
rs17303101	9	119181794	A	G	0.0487997	0.00649752	5.89e-14	0.042956	0.0742958	0.563167	0.279967	NA	79495	1259808	11114	435540	Any Migraine,Bjornsdottir et al	Early-onset ischemic stroke,Small vessel occlusion	2023	TRUE	0.841804
rs7743275	6	121809074	A	G	0.058599	0.00787201	9.77e-14	-0.103218	0.095701	0.28077	0.19868	NA	79495	1259808	11114	435540	Any Migraine,Bjornsdottir et al	Early-onset ischemic stroke,Small vessel occlusion	2023	FALSE	0.18017
rs10774231	12	4515374	T	C	0.0432989	0.00592876	2.81e-13	0.0765183	0.0696069	0.271623	0.427967	NA	79495	1259808	11114	435540	Any Migraine,Bjornsdottir et al	Early-onset ischemic stroke,Small vessel occlusion	2023	FALSE	0.212285
rs35231114	1	156409458	G	A	0.042197	0.00590819	9.19e-13	-0.040588	0.068965	0.556197	0.473533	NA	79495	1259808	11114	435540	Any Migraine,Bjornsdottir et al	Early-onset ischemic stroke,Small vessel occlusion	2023	TRUE	0.951183
rs11042910	11	10674597	T	C	0.0411036	0.00598742	6.65e-12	0.072967	0.0690934	0.290923	0.3977	NA	79495	1259808	11114	435540	Any Migraine,Bjornsdottir et al	Early-onset ischemic stroke,Small vessel occlusion	2023	FALSE	0.236532
rs13078967	3	154289946	C	A	-0.114805	0.0170325	1.58e-11	-0.0259252	0.22102	0.906603	0.0352	NA	79495	1259808	11114	435540	Any Migraine,Bjornsdottir et al	Early-onset ischemic stroke,Small vessel occlusion	2023	TRUE	0.216729
rs4955309	3	30465565	A	C	0.041497	0.00628354	4e-11	-0.00338171	0.0734341	0.963254	0.319233	NA	79495	1259808	11114	435540	Any Migraine,Bjornsdottir et al	Early-onset ischemic stroke,Small vessel occlusion	2023	TRUE	0.177409
rs10797359	1	2829862	A	G	-0.0462953	0.00716207	1.02e-10	0.0979404	0.0814474	0.22915	0.216567	NA	79495	1259808	11114	435540	Any Migraine,Bjornsdottir et al	Early-onset ischemic stroke,Small vessel occlusion	2023	FALSE	0.104886
rs1572318	1	42912066	C	T	0.0387013	0.00615687	3.26e-10	-0.0971741	0.0726394	0.180956	0.344067	NA	79495	1259808	11114	435540	Any Migraine,Bjornsdottir et al	Early-onset ischemic stroke,Small vessel occlusion	2023	FALSE	0.0355535
rs12070846	1	92197098	C	T	0.0428966	0.00695248	6.83e-10	-0.0237672	0.0821082	0.772231	0.230267	NA	79495	1259808	11114	435540	Any Migraine,Bjornsdottir et al	Early-onset ischemic stroke,Small vessel occlusion	2023	TRUE	0.540088
rs12131921	1	115682353	A	G	0.081202	0.0132713	9.44e-10	0.367738	0.144464	0.01093	0.04825	NA	79495	1259808	11114	435540	Any Migraine,Bjornsdottir et al	Early-onset ischemic stroke,Small vessel occlusion	2023	FALSE	2.16069e-06
rs10405121	19	13339128	A	G	-0.0358034	0.00596282	1.92e-09	0.0297238	0.0717808	0.678825	0.445133	NA	79495	1259808	11114	435540	Any Migraine,Bjornsdottir et al	Early-onset ischemic stroke,Small vessel occlusion	2023	TRUE	0.819027
rs6690217	1	3201133	A	C	0.043902	0.00731869	1.99e-09	0.205505	0.0847079	0.0152859	0.200933	NA	79495	1259808	11114	435540	Any Migraine,Bjornsdottir et al	Early-onset ischemic stroke,Small vessel occlusion	2023	FALSE	7.87919e-07
rs11155662	6	149913867	G	T	-0.0404991	0.00680787	2.7e-09	0.087036	0.0704561	0.21669	0.3351	NA	79495	1259808	11114	435540	Any Migraine,Bjornsdottir et al	Early-onset ischemic stroke,Small vessel occlusion	2023	FALSE	0.0948692
rs4527319	3	38880142	G	A	0.0397975	0.00672546	3.27e-09	0.0429398	0.077534	0.579728	0.2497	NA	79495	1259808	11114	435540	Any Migraine,Bjornsdottir et al	Early-onset ischemic stroke,Small vessel occlusion	2023	FALSE	0.917864
rs3781719	11	14994524	G	A	0.0372958	0.00634007	4.04e-09	0.0206405	0.072125	0.774744	0.308533	NA	79495	1259808	11114	435540	Any Migraine,Bjornsdottir et al	Early-onset ischemic stroke,Small vessel occlusion	2023	TRUE	0.559123
rs72725438	9	29339682	G	A	0.0421012	0.00726656	6.88e-09	-0.0574681	0.0836289	0.491985	0.204333	NA	79495	1259808	11114	435540	Any Migraine,Bjornsdottir et al	Early-onset ischemic stroke,Small vessel occlusion	2023	FALSE	0.641008
rs1368401	5	145764802	A	G	-0.0391047	0.00679389	8.62e-09	-0.11066	0.0775056	0.153344	0.256267	NA	79495	1259808	11114	435540	Any Migraine,Bjornsdottir et al	Early-onset ischemic stroke,Small vessel occlusion	2023	FALSE	0.0181273
rs1571423	10	125249982	T	C	-0.0391047	0.00687084	1.26e-08	0.141158	0.0789859	0.0739231	0.242717	NA	79495	1259808	11114	435540	Any Migraine,Bjornsdottir et al	Early-onset ischemic stroke,Small vessel occlusion	2023	FALSE	0.000862314
rs55654701	1	38424242	A	C	0.0659001	0.0117968	2.32e-08	0.260882	0.137071	0.0570191	0.063933	NA	79495	1259808	11114	435540	Any Migraine,Bjornsdottir et al	Early-onset ischemic stroke,Small vessel occlusion	2023	FALSE	0.000252554
rs10978675	9	109683216	A	G	0.0450976	0.0081233	2.83e-08	0.0129073	0.0939542	0.890711	0.1545	NA	79495	1259808	11114	435540	Any Migraine,Bjornsdottir et al	Early-onset ischemic stroke,Small vessel occlusion	2023	TRUE	0.37662
rs7849347	9	71690482	T	G	0.0326027	0.0058859	3.04e-08	-0.0436896	0.0683535	0.522731	0.4636	NA	79495	1259808	11114	435540	Any Migraine,Bjornsdottir et al	Early-onset ischemic stroke,Small vessel occlusion	2023	FALSE	0.675203
rs948536	18	35125314	G	A	0.0384993	0.00695616	3.12e-08	-0.0328921	0.0817231	0.687345	0.228933	NA	79495	1259808	11114	435540	Any Migraine,Bjornsdottir et al	Early-onset ischemic stroke,Small vessel occlusion	2023	TRUE	0.856715
rs62092468	18	55159541	C	T	-0.0437011	0.00791086	3.31e-08	0.0421549	0.0904458	0.641182	0.1651	NA	79495	1259808	11114	435540	Any Migraine,Bjornsdottir et al	Early-onset ischemic stroke,Small vessel occlusion	2023	TRUE	0.967571
rs16873365	8	106558235	T	C	-0.0490012	0.00889089	3.56e-08	0.0257516	0.103022	0.802613	0.125517	NA	79495	1259808	11114	435540	Any Migraine,Bjornsdottir et al	Early-onset ischemic stroke,Small vessel occlusion	2023	TRUE	0.560723
rs7749219	6	96979773	G	A	0.0439977	0.00799702	3.76e-08	0.0474731	0.0914633	0.603755	0.159283	NA	79495	1259808	11114	435540	Any Migraine,Bjornsdottir et al	Early-onset ischemic stroke,Small vessel occlusion	2023	FALSE	0.923197
rs2242637	1	44401384	A	G	-0.0575973	0.0104724	3.8e-08	0.200113	0.139738	0.152113	0.08855	NA	79495	1259808	11114	435540	Any Migraine,Bjornsdottir et al	Early-onset ischemic stroke,Small vessel occlusion	2023	FALSE	0.00192401
rs1977141	6	126097457	A	G	-0.0328952	0.00602593	4.79e-08	0.0818632	0.069925	0.241688	0.400033	NA	79495	1259808	11114	435540	Any Migraine,Bjornsdottir et al	Early-onset ischemic stroke,Small vessel occlusion	2023	FALSE	0.068502
rs4257011	12	57528197	A	G	-0.0834033	0.00616798	1.16e-41	0.0404891	0.0431823	0.348425	0.3587	NA	79495	1259808	11114	435540	Any Migraine,Bjornsdottir et al	Early-onset ischemic stroke,Undetermined cause	2023	TRUE	0.119431
rs2075968	1	3081241	T	C	0.0895024	0.00705012	6.29e-37	0.0430499	0.047276	0.362495	0.22245	NA	79495	1259808	11114	435540	Any Migraine,Bjornsdottir et al	Early-onset ischemic stroke,Undetermined cause	2023	TRUE	0.14143
rs1003540	2	234825884	G	A	-0.0798011	0.00753539	3.31e-26	-0.0191492	0.051116	0.707956	0.194167	NA	79495	1259808	11114	435540	Any Migraine,Bjornsdottir et al	Early-onset ischemic stroke,Undetermined cause	2023	TRUE	0.0695623
rs114972854	1	115685591	T	C	0.0954011	0.0118746	9.43e-16	0.0735924	0.082886	0.374604	0.063533	NA	79495	1259808	11114	435540	Any Migraine,Bjornsdottir et al	Early-onset ischemic stroke,Undetermined cause	2023	TRUE	0.684015
rs17303101	9	119181794	A	G	0.0487997	0.00649752	5.89e-14	0.0261696	0.0444981	0.556484	0.279967	NA	79495	1259808	11114	435540	Any Migraine,Bjornsdottir et al	Early-onset ischemic stroke,Undetermined cause	2023	TRUE	0.440166
rs7743275	6	121809074	A	G	0.058599	0.00787201	9.77e-14	0.00465913	0.055579	0.933172	0.19868	NA	79495	1259808	11114	435540	Any Migraine,Bjornsdottir et al	Early-onset ischemic stroke,Undetermined cause	2023	TRUE	0.101976
rs10774231	12	4515374	T	C	0.0432989	0.00592876	2.81e-13	-0.0218065	0.0414689	0.599014	0.427967	NA	79495	1259808	11114	435540	Any Migraine,Bjornsdottir et al	Early-onset ischemic stroke,Undetermined cause	2023	TRUE	0.41958
rs35231114	1	156409458	G	A	0.042197	0.00590819	9.19e-13	-0.0441652	0.040587	0.276506	0.473533	NA	79495	1259808	11114	435540	Any Migraine,Bjornsdottir et al	Early-onset ischemic stroke,Undetermined cause	2023	FALSE	0.94083
rs11042910	11	10674597	T	C	0.0411036	0.00598742	6.65e-12	0.0319511	0.0410162	0.435995	0.3977	NA	79495	1259808	11114	435540	Any Migraine,Bjornsdottir et al	Early-onset ischemic stroke,Undetermined cause	2023	TRUE	0.733818
rs13078967	3	154289946	C	A	-0.114805	0.0170325	1.58e-11	0.05379	0.119372	0.652292	0.0352	NA	79495	1259808	11114	435540	Any Migraine,Bjornsdottir et al	Early-onset ischemic stroke,Undetermined cause	2023	TRUE	0.398671
rs4955309	3	30465565	A	C	0.041497	0.00628354	4e-11	0.0119977	0.04382	0.784242	0.319233	NA	79495	1259808	11114	435540	Any Migraine,Bjornsdottir et al	Early-onset ischemic stroke,Undetermined cause	2023	TRUE	0.29647
rs10797359	1	2829862	A	G	-0.0462953	0.00716207	1.02e-10	0.128001	0.04838	0.00816902	0.216567	NA	79495	1259808	11114	435540	Any Migraine,Bjornsdottir et al	Early-onset ischemic stroke,Undetermined cause	2023	FALSE	0.0103111
rs1572318	1	42912066	C	T	0.0387013	0.00615687	3.26e-10	0.0359973	0.0420669	0.392155	0.344067	NA	79495	1259808	11114	435540	Any Migraine,Bjornsdottir et al	Early-onset ischemic stroke,Undetermined cause	2023	TRUE	0.922209
rs12070846	1	92197098	C	T	0.0428966	0.00695248	6.83e-10	0.0452601	0.0476883	0.342569	0.230267	NA	79495	1259808	11114	435540	Any Migraine,Bjornsdottir et al	Early-onset ischemic stroke,Undetermined cause	2023	FALSE	0.939927
rs12131921	1	115682353	A	G	0.081202	0.0132713	9.44e-10	0.0693721	0.0969027	0.474069	0.04825	NA	79495	1259808	11114	435540	Any Migraine,Bjornsdottir et al	Early-onset ischemic stroke,Undetermined cause	2023	TRUE	0.846114
rs10405121	19	13339128	A	G	-0.0358034	0.00596282	1.92e-09	0.0154067	0.0431831	0.72127	0.445133	NA	79495	1259808	11114	435540	Any Migraine,Bjornsdottir et al	Early-onset ischemic stroke,Undetermined cause	2023	TRUE	0.442128
rs6690217	1	3201133	A	C	0.043902	0.00731869	1.99e-09	0.0917995	0.0486861	0.0593704	0.200933	NA	79495	1259808	11114	435540	Any Migraine,Bjornsdottir et al	Early-onset ischemic stroke,Undetermined cause	2023	FALSE	0.144314
rs11155662	6	149913867	G	T	-0.0404991	0.00680787	2.7e-09	-0.018332	0.0427372	0.667982	0.3351	NA	79495	1259808	11114	435540	Any Migraine,Bjornsdottir et al	Early-onset ischemic stroke,Undetermined cause	2023	TRUE	0.427817
rs4527319	3	38880142	G	A	0.0397975	0.00672546	3.27e-09	-0.035964	0.0467739	0.441966	0.2497	NA	79495	1259808	11114	435540	Any Migraine,Bjornsdottir et al	Early-onset ischemic stroke,Undetermined cause	2023	TRUE	0.898279
rs3781719	11	14994524	G	A	0.0372958	0.00634007	4.04e-09	-0.0789739	0.0433719	0.0686373	0.308533	NA	79495	1259808	11114	435540	Any Migraine,Bjornsdottir et al	Early-onset ischemic stroke,Undetermined cause	2023	FALSE	0.145367
rs72725438	9	29339682	G	A	0.0421012	0.00726656	6.88e-09	-0.0239249	0.0488962	0.624652	0.204333	NA	79495	1259808	11114	435540	Any Migraine,Bjornsdottir et al	Early-onset ischemic stroke,Undetermined cause	2023	TRUE	0.57701
rs1368401	5	145764802	A	G	-0.0391047	0.00679389	8.62e-09	-0.0564559	0.0465057	0.224744	0.256267	NA	79495	1259808	11114	435540	Any Migraine,Bjornsdottir et al	Early-onset ischemic stroke,Undetermined cause	2023	FALSE	0.566137
rs1571423	10	125249982	T	C	-0.0391047	0.00687084	1.26e-08	0.0187344	0.047717	0.69462	0.242717	NA	79495	1259808	11114	435540	Any Migraine,Bjornsdottir et al	Early-onset ischemic stroke,Undetermined cause	2023	TRUE	0.508576
rs55654701	1	38424242	A	C	0.0659001	0.0117968	2.32e-08	0.129067	0.084393	0.126168	0.063933	NA	79495	1259808	11114	435540	Any Migraine,Bjornsdottir et al	Early-onset ischemic stroke,Undetermined cause	2023	FALSE	0.23823
rs10978675	9	109683216	A	G	0.0450976	0.0081233	2.83e-08	-0.0531044	0.0577981	0.358198	0.1545	NA	79495	1259808	11114	435540	Any Migraine,Bjornsdottir et al	Early-onset ischemic stroke,Undetermined cause	2023	FALSE	0.829178
rs7849347	9	71690482	T	G	0.0326027	0.0058859	3.04e-08	0.00246303	0.0408686	0.951925	0.4636	NA	79495	1259808	11114	435540	Any Migraine,Bjornsdottir et al	Early-onset ischemic stroke,Undetermined cause	2023	TRUE	0.254214
rs948536	18	35125314	G	A	0.0384993	0.00695616	3.12e-08	-0.00113564	0.0476861	0.98099	0.228933	NA	79495	1259808	11114	435540	Any Migraine,Bjornsdottir et al	Early-onset ischemic stroke,Undetermined cause	2023	TRUE	0.233297
rs62092468	18	55159541	C	T	-0.0437011	0.00791086	3.31e-08	-0.0526764	0.0549873	0.338066	0.1651	NA	79495	1259808	11114	435540	Any Migraine,Bjornsdottir et al	Early-onset ischemic stroke,Undetermined cause	2023	FALSE	0.800711
rs16873365	8	106558235	T	C	-0.0490012	0.00889089	3.56e-08	0.0526465	0.060951	0.387723	0.125517	NA	79495	1259808	11114	435540	Any Migraine,Bjornsdottir et al	Early-onset ischemic stroke,Undetermined cause	2023	FALSE	0.923825
rs7749219	6	96979773	G	A	0.0439977	0.00799702	3.76e-08	-0.0301582	0.0555526	0.587236	0.159283	NA	79495	1259808	11114	435540	Any Migraine,Bjornsdottir et al	Early-onset ischemic stroke,Undetermined cause	2023	TRUE	0.699155
rs2242637	1	44401384	A	G	-0.0575973	0.0104724	3.8e-08	-0.0390601	0.0766766	0.610485	0.08855	NA	79495	1259808	11114	435540	Any Migraine,Bjornsdottir et al	Early-onset ischemic stroke,Undetermined cause	2023	TRUE	0.690748
rs1977141	6	126097457	A	G	-0.0328952	0.00602593	4.79e-08	0.018052	0.0409214	0.659134	0.400033	NA	79495	1259808	11114	435540	Any Migraine,Bjornsdottir et al	Early-onset ischemic stroke,Undetermined cause	2023	TRUE	0.581555
rs4257011	12	57528197	A	G	-0.0834033	0.00616798	1.16e-41	0.156171	0.0677369	0.0211578	0.3587	NA	79495	1259808	11114	435540	Any Migraine,Bjornsdottir et al	Early-onset ischemic stroke,Large artery atherosclerosis	2023	FALSE	0.0078448
rs2075968	1	3081241	T	C	0.0895024	0.00705012	6.29e-37	0.0639471	0.0750767	0.394349	0.22245	NA	79495	1259808	11114	435540	Any Migraine,Bjornsdottir et al	Early-onset ischemic stroke,Large artery atherosclerosis	2023	TRUE	0.418054
rs1003540	2	234825884	G	A	-0.0798011	0.00753539	3.31e-26	-0.107154	0.0826571	0.194828	0.194167	NA	79495	1259808	11114	435540	Any Migraine,Bjornsdottir et al	Early-onset ischemic stroke,Large artery atherosclerosis	2023	FALSE	0.413335
rs114972854	1	115685591	T	C	0.0954011	0.0118746	9.43e-16	0.406805	0.119413	0.000660998	0.063533	NA	79495	1259808	11114	435540	Any Migraine,Bjornsdottir et al	Early-onset ischemic stroke,Large artery atherosclerosis	2023	FALSE	4.39877e-09
rs17303101	9	119181794	A	G	0.0487997	0.00649752	5.89e-14	-0.0988705	0.0728966	0.174982	0.279967	NA	79495	1259808	11114	435540	Any Migraine,Bjornsdottir et al	Early-onset ischemic stroke,Large artery atherosclerosis	2023	FALSE	0.089524
rs7743275	6	121809074	A	G	0.058599	0.00787201	9.77e-14	-0.18589	0.0933294	0.0464141	0.19868	NA	79495	1259808	11114	435540	Any Migraine,Bjornsdottir et al	Early-onset ischemic stroke,Large artery atherosclerosis	2023	FALSE	0.000130425
rs10774231	12	4515374	T	C	0.0432989	0.00592876	2.81e-13	-0.0568273	0.066076	0.389771	0.427967	NA	79495	1259808	11114	435540	Any Migraine,Bjornsdottir et al	Early-onset ischemic stroke,Large artery atherosclerosis	2023	FALSE	0.612457
rs35231114	1	156409458	G	A	0.042197	0.00590819	9.19e-13	0.0554482	0.0656566	0.39838	0.473533	NA	79495	1259808	11114	435540	Any Migraine,Bjornsdottir et al	Early-onset ischemic stroke,Large artery atherosclerosis	2023	FALSE	0.615746
rs11042910	11	10674597	T	C	0.0411036	0.00598742	6.65e-12	-0.00846472	0.0661529	0.898162	0.3977	NA	79495	1259808	11114	435540	Any Migraine,Bjornsdottir et al	Early-onset ischemic stroke,Large artery atherosclerosis	2023	TRUE	0.225412
rs13078967	3	154289946	C	A	-0.114805	0.0170325	1.58e-11	0.0365132	0.199816	0.854992	0.0352	NA	79495	1259808	11114	435540	Any Migraine,Bjornsdottir et al	Early-onset ischemic stroke,Large artery atherosclerosis	2023	TRUE	0.277353
rs4955309	3	30465565	A	C	0.041497	0.00628354	4e-11	-0.0346691	0.0709946	0.625335	0.319233	NA	79495	1259808	11114	435540	Any Migraine,Bjornsdottir et al	Early-onset ischemic stroke,Large artery atherosclerosis	2023	TRUE	0.808001
rs10797359	1	2829862	A	G	-0.0462953	0.00716207	1.02e-10	-0.154398	0.083716	0.0651493	0.216567	NA	79495	1259808	11114	435540	Any Migraine,Bjornsdottir et al	Early-onset ischemic stroke,Large artery atherosclerosis	2023	FALSE	0.000770815
rs1572318	1	42912066	C	T	0.0387013	0.00615687	3.26e-10	0.0483415	0.0679187	0.47663	0.344067	NA	79495	1259808	11114	435540	Any Migraine,Bjornsdottir et al	Early-onset ischemic stroke,Large artery atherosclerosis	2023	FALSE	0.728152
rs12070846	1	92197098	C	T	0.0428966	0.00695248	6.83e-10	0.104328	0.0754092	0.166499	0.230267	NA	79495	1259808	11114	435540	Any Migraine,Bjornsdottir et al	Early-onset ischemic stroke,Large artery atherosclerosis	2023	FALSE	0.0491575
rs12131921	1	115682353	A	G	0.081202	0.0132713	9.44e-10	0.285964	0.140747	0.0421968	0.04825	NA	79495	1259808	11114	435540	Any Migraine,Bjornsdottir et al	Early-onset ischemic stroke,Large artery atherosclerosis	2023	FALSE	0.000741773
rs10405121	19	13339128	A	G	-0.0358034	0.00596282	1.92e-09	0.0448931	0.0694723	0.518168	0.445133	NA	79495	1259808	11114	435540	Any Migraine,Bjornsdottir et al	Early-onset ischemic stroke,Large artery atherosclerosis	2023	FALSE	0.731454
rs6690217	1	3201133	A	C	0.043902	0.00731869	1.99e-09	0.145303	0.0782751	0.0634205	0.200933	NA	79495	1259808	11114	435540	Any Migraine,Bjornsdottir et al	Early-onset ischemic stroke,Large artery atherosclerosis	2023	FALSE	0.00197087
rs11155662	6	149913867	G	T	-0.0404991	0.00680787	2.7e-09	-0.015337	0.0689536	0.823974	0.3351	NA	79495	1259808	11114	435540	Any Migraine,Bjornsdottir et al	Early-onset ischemic stroke,Large artery atherosclerosis	2023	TRUE	0.368055
rs4527319	3	38880142	G	A	0.0397975	0.00672546	3.27e-09	-0.0499332	0.0744959	0.502696	0.2497	NA	79495	1259808	11114	435540	Any Migraine,Bjornsdottir et al	Early-onset ischemic stroke,Large artery atherosclerosis	2023	FALSE	0.741364
rs3781719	11	14994524	G	A	0.0372958	0.00634007	4.04e-09	0.0760495	0.0676777	0.26112	0.308533	NA	79495	1259808	11114	435540	Any Migraine,Bjornsdottir et al	Early-onset ischemic stroke,Large artery atherosclerosis	2023	FALSE	0.173923
rs72725438	9	29339682	G	A	0.0421012	0.00726656	6.88e-09	0.125149	0.0768894	0.103597	0.204333	NA	79495	1259808	11114	435540	Any Migraine,Bjornsdottir et al	Early-onset ischemic stroke,Large artery atherosclerosis	2023	FALSE	0.0108021
rs1368401	5	145764802	A	G	-0.0391047	0.00679389	8.62e-09	-0.0197644	0.0772167	0.797978	0.256267	NA	79495	1259808	11114	435540	Any Migraine,Bjornsdottir et al	Early-onset ischemic stroke,Large artery atherosclerosis	2023	TRUE	0.522454
rs1571423	10	125249982	T	C	-0.0391047	0.00687084	1.26e-08	-0.0370583	0.0777074	0.63346	0.242717	NA	79495	1259808	11114	435540	Any Migraine,Bjornsdottir et al	Early-onset ischemic stroke,Large artery atherosclerosis	2023	TRUE	0.947177
rs55654701	1	38424242	A	C	0.0659001	0.0117968	2.32e-08	0.102869	0.135814	0.448803	0.063933	NA	79495	1259808	11114	435540	Any Migraine,Bjornsdottir et al	Early-onset ischemic stroke,Large artery atherosclerosis	2023	FALSE	0.490577
rs10978675	9	109683216	A	G	0.0450976	0.0081233	2.83e-08	-0.0647636	0.0930398	0.48639	0.1545	NA	79495	1259808	11114	435540	Any Migraine,Bjornsdottir et al	Early-onset ischemic stroke,Large artery atherosclerosis	2023	FALSE	0.593049
rs7849347	9	71690482	T	G	0.0326027	0.0058859	3.04e-08	0.0235194	0.0652967	0.718715	0.4636	NA	79495	1259808	11114	435540	Any Migraine,Bjornsdottir et al	Early-onset ischemic stroke,Large artery atherosclerosis	2023	TRUE	0.731111
rs948536	18	35125314	G	A	0.0384993	0.00695616	3.12e-08	0.111603	0.0754449	0.139057	0.228933	NA	79495	1259808	11114	435540	Any Migraine,Bjornsdottir et al	Early-onset ischemic stroke,Large artery atherosclerosis	2023	FALSE	0.0194655
rs62092468	18	55159541	C	T	-0.0437011	0.00791086	3.31e-08	0.0608477	0.0861859	0.480199	0.1651	NA	79495	1259808	11114	435540	Any Migraine,Bjornsdottir et al	Early-onset ischemic stroke,Large artery atherosclerosis	2023	FALSE	0.626161
rs16873365	8	106558235	T	C	-0.0490012	0.00889089	3.56e-08	-0.113599	0.102676	0.268542	0.125517	NA	79495	1259808	11114	435540	Any Migraine,Bjornsdottir et al	Early-onset ischemic stroke,Large artery atherosclerosis	2023	FALSE	0.106004
rs7749219	6	96979773	G	A	0.0439977	0.00799702	3.76e-08	0.177946	0.0858142	0.0381338	0.159283	NA	79495	1259808	11114	435540	Any Migraine,Bjornsdottir et al	Early-onset ischemic stroke,Large artery atherosclerosis	2023	FALSE	0.00018473
rs2242637	1	44401384	A	G	-0.0575973	0.0104724	3.8e-08	-0.232832	0.124281	0.0610197	0.08855	NA	79495	1259808	11114	435540	Any Migraine,Bjornsdottir et al	Early-onset ischemic stroke,Large artery atherosclerosis	2023	FALSE	0.000180677
rs1977141	6	126097457	A	G	-0.0328952	0.00602593	4.79e-08	0.0334224	0.0649883	0.607077	0.400033	NA	79495	1259808	11114	435540	Any Migraine,Bjornsdottir et al	Early-onset ischemic stroke,Large artery atherosclerosis	2023	FALSE	0.98383
rs2075968	1	3081241	T	C	0.107177	0.006061	6.49e-70	0.0015478	0.019875	0.937906	0.225003	NA	102084	771257	11114	435540	Any Migraine,IHGC	All early-onset ischemic stroke	IHGC2022	TRUE	0.000710271
rs11172111	12	57515804	G	T	-0.093271	0.005341	3e-68	0.0294413	0.0168467	0.0805378	0.424553	NA	102084	771257	11114	435540	Any Migraine,IHGC	All early-onset ischemic stroke	IHGC2022	TRUE	0.0156062
rs10166942	2	234825093	C	T	-0.099232	0.006619	9.35e-51	0.0103691	0.0203527	0.610447	0.194923	NA	102084	771257	11114	435540	Any Migraine,IHGC	All early-onset ischemic stroke	IHGC2022	TRUE	0.00701294
rs140122720	6	96943946	T	C	0.087065	0.006523	1.34e-40	0.0171943	0.0209188	0.411104	0.185271	NA	102084	771257	11114	435540	Any Migraine,IHGC	All early-onset ischemic stroke	IHGC2022	TRUE	0.0371842
rs2160875	12	4527322	C	T	0.064863	0.005153	2.72e-36	-0.00104046	0.0166226	0.950073	0.477419	NA	102084	771257	11114	435540	Any Migraine,IHGC	All early-onset ischemic stroke	IHGC2022	TRUE	0.0145008
rs114972854	1	115685591	T	C	0.114059	0.010367	4.01e-28	0.0496612	0.0349061	0.154806	0.061116	NA	102084	771257	11114	435540	Any Migraine,IHGC	All early-onset ischemic stroke	IHGC2022	TRUE	0.236034
rs28515092	20	19466843	C	T	0.060865	0.005711	1.73e-26	-0.00290923	0.0186438	0.875981	0.275631	NA	102084	771257	11114	435540	Any Migraine,IHGC	All early-onset ischemic stroke	IHGC2022	TRUE	0.0469495
rs35231114	1	156409458	G	A	0.052727	0.005461	5.02e-22	0.00713741	0.0173173	0.680244	0.473498	NA	102084	771257	11114	435540	Any Migraine,IHGC	All early-onset ischemic stroke	IHGC2022	TRUE	0.0808831
rs1040851	9	119243634	C	A	0.047444	0.005204	8.26e-20	-0.0059095	0.016853	0.725862	0.422133	NA	102084	771257	11114	435540	Any Migraine,IHGC	All early-onset ischemic stroke	IHGC2022	TRUE	0.115652
rs13078967	3	154289946	C	A	-0.145952	0.017759	2.16e-16	-0.0754533	0.0531164	0.155439	0.026733	NA	102084	771257	11114	435540	Any Migraine,IHGC	All early-onset ischemic stroke	IHGC2022	TRUE	0.38403
rs12260159	10	100702737	A	G	-0.083238	0.010313	7.33e-16	0.0717921	0.0359782	0.0460129	0.075155	NA	102084	771257	11114	435540	Any Migraine,IHGC	All early-onset ischemic stroke	IHGC2022	TRUE	0.821158
rs12523888	6	121781385	C	T	0.049937	0.006267	1.68e-15	-0.00930213	0.0197295	0.637318	0.23443	NA	102084	771257	11114	435540	Any Migraine,IHGC	All early-onset ischemic stroke	IHGC2022	TRUE	0.186552
rs8052831	16	87578039	G	A	0.04257	0.005479	8.25e-15	-0.00947676	0.0277376	0.732619	0.344377	NA	102084	771257	11114	435540	Any Migraine,IHGC	All early-onset ischemic stroke	IHGC2022	TRUE	0.227739
rs7371912	3	30472786	A	G	0.043988	0.005685	1.06e-14	0.0283853	0.0558019	0.610998	0.302852	NA	102084	771257	11114	435540	Any Migraine,IHGC	All early-onset ischemic stroke	IHGC2022	TRUE	0.582469
rs10781420	9	71724578	T	G	0.040241	0.005206	1.13e-14	0.016982	0.0164937	0.30318	0.432117	NA	102084	771257	11114	435540	Any Migraine,IHGC	All early-onset ischemic stroke	IHGC2022	TRUE	0.376908
rs71664879	1	115750543	A	G	0.134472	0.017465	1.43e-14	-0.00665409	0.0574173	0.907718	0.025295	NA	102084	771257	11114	435540	Any Migraine,IHGC	All early-onset ischemic stroke	IHGC2022	TRUE	0.122919
rs1245463	14	27661650	A	G	0.039621	0.005269	5.72e-14	0.00335763	0.0168632	0.842164	0.388029	NA	102084	771257	11114	435540	Any Migraine,IHGC	All early-onset ischemic stroke	IHGC2022	TRUE	0.17532
rs12057629	1	15538493	C	T	0.04	0.005365	9.38e-14	-4.10008e-05	0.0174175	0.99812	0.356375	NA	102084	771257	11114	435540	Any Migraine,IHGC	All early-onset ischemic stroke	IHGC2022	TRUE	0.142155
rs8077768	17	78256432	C	T	0.039696	0.005555	9.32e-13	-0.0547255	0.0168128	0.00113999	0.47684	NA	102084	771257	11114	435540	Any Migraine,IHGC	All early-onset ischemic stroke	IHGC2022	FALSE	0.565053
rs8087942	18	55192245	G	A	-0.039215	0.005492	9.71e-13	-0.0219474	0.0173525	0.205923	0.333039	NA	102084	771257	11114	435540	Any Migraine,IHGC	All early-onset ischemic stroke	IHGC2022	TRUE	0.532645
rs10038882	5	145752008	C	T	-0.042486	0.005987	1.33e-12	0.0026455	0.019852	0.893967	0.251507	NA	102084	771257	11114	435540	Any Migraine,IHGC	All early-onset ischemic stroke	IHGC2022	TRUE	0.185152
rs12789511	11	10702517	A	G	0.041452	0.00588	1.87e-12	0.00746705	0.0206094	0.71713	0.302362	NA	102084	771257	11114	435540	Any Migraine,IHGC	All early-onset ischemic stroke	IHGC2022	TRUE	0.231192
rs79692456	7	40380529	T	G	0.092756	0.01323	2.46e-12	0.00788582	0.042427	0.852534	0.04156	NA	102084	771257	11114	435540	Any Migraine,IHGC	All early-onset ischemic stroke	IHGC2022	TRUE	0.193279
rs2459345	10	125246059	C	T	-0.036176	0.005172	2.76e-12	-0.0214668	0.0167586	0.200195	0.46269	NA	102084	771257	11114	435540	Any Migraine,IHGC	All early-onset ischemic stroke	IHGC2022	TRUE	0.573853
rs7916911	10	8722944	T	G	0.039808	0.005707	3.18e-12	0.0214453	0.0181638	0.237717	0.283965	NA	102084	771257	11114	435540	Any Migraine,IHGC	All early-onset ischemic stroke	IHGC2022	TRUE	0.525377
rs2383802	9	29350711	T	C	0.037188	0.005415	6.78e-12	0.0138738	0.0173127	0.422924	0.334453	NA	102084	771257	11114	435540	Any Migraine,IHGC	All early-onset ischemic stroke	IHGC2022	TRUE	0.39885
rs10152016	14	93595607	T	C	0.035473	0.005207	9.92e-12	0.0119451	0.0166172	0.472255	0.438322	NA	102084	771257	11114	435540	Any Migraine,IHGC	All early-onset ischemic stroke	IHGC2022	TRUE	0.370636
rs2115200	6	39117698	G	T	0.041549	0.006115	1.12e-11	-0.00506983	0.0196475	0.796374	0.22589	NA	102084	771257	11114	435540	Any Migraine,IHGC	All early-onset ischemic stroke	IHGC2022	TRUE	0.241885
rs7504540	18	20201550	T	C	0.036403	0.005364	1.19e-11	-0.0301091	0.0198082	0.128492	0.501414	NA	102084	771257	11114	435540	Any Migraine,IHGC	All early-onset ischemic stroke	IHGC2022	TRUE	0.809317
rs7120067	11	102064834	A	C	0.036617	0.005507	3.04e-11	0.00785209	0.0176706	0.656803	0.329453	NA	102084	771257	11114	435540	Any Migraine,IHGC	All early-onset ischemic stroke	IHGC2022	TRUE	0.299734
rs28772593	18	44876073	T	C	-0.04589	0.006933	3.75e-11	0.0250213	0.0223211	0.262281	0.243285	NA	102084	771257	11114	435540	Any Migraine,IHGC	All early-onset ischemic stroke	IHGC2022	TRUE	0.492944
rs6087399	20	31185542	C	T	0.034989	0.005341	5.91e-11	0.00277585	0.0175441	0.874265	0.396341	NA	102084	771257	11114	435540	Any Migraine,IHGC	All early-onset ischemic stroke	IHGC2022	TRUE	0.226879
rs143679542	2	203830976	T	C	0.144963	0.022293	8.16e-11	0.201492	0.135977	0.13838	0.974671	NA	102084	771257	11114	435540	Any Migraine,IHGC	All early-onset ischemic stroke	IHGC2022	FALSE	0.503605
rs10777902	12	98498223	A	C	0.03305	0.005134	1.25e-10	-0.0140991	0.0165091	0.393092	0.497816	NA	102084	771257	11114	435540	Any Migraine,IHGC	All early-onset ischemic stroke	IHGC2022	TRUE	0.467466
rs11210094	1	73406047	G	A	0.037072	0.005784	1.52e-10	0.0289314	0.0185328	0.118495	0.29374	NA	102084	771257	11114	435540	Any Migraine,IHGC	All early-onset ischemic stroke	IHGC2022	TRUE	0.776256
rs35784258	1	150405882	T	C	0.034202	0.005345	1.62e-10	-0.0479212	0.0206763	0.020488	0.397395	NA	102084	771257	11114	435540	Any Migraine,IHGC	All early-onset ischemic stroke	IHGC2022	FALSE	0.607259
rs4880425	10	134587640	A	G	0.038594	0.006108	2.73e-10	-0.0134693	0.017225	0.434242	0.510051	NA	102084	771257	11114	435540	Any Migraine,IHGC	All early-onset ischemic stroke	IHGC2022	TRUE	0.335497
rs10405121	19	13339128	A	G	-0.033232	0.005332	4.74e-10	0.00666673	0.0172886	0.699798	0.451825	NA	102084	771257	11114	435540	Any Migraine,IHGC	All early-onset ischemic stroke	IHGC2022	TRUE	0.310701
rs982565	6	72323926	C	T	0.03193	0.005156	6.11e-10	0.0301557	0.0165716	0.0688098	0.45912	NA	102084	771257	11114	435540	Any Migraine,IHGC	All early-onset ischemic stroke	IHGC2022	TRUE	0.945987
rs10229414	7	40485949	C	T	0.051766	0.008379	6.69e-10	0.0183918	0.0303555	0.544616	0.118964	NA	102084	771257	11114	435540	Any Migraine,IHGC	All early-onset ischemic stroke	IHGC2022	TRUE	0.407015
rs246326	5	122306398	T	C	0.047567	0.007702	6.8e-10	-0.0558405	0.0239146	0.0195659	0.125645	NA	102084	771257	11114	435540	Any Migraine,IHGC	All early-onset ischemic stroke	IHGC2022	FALSE	0.835721
rs11031122	11	30547438	C	T	0.036645	0.005937	6.91e-10	0.0433382	0.0190174	0.0226971	0.242951	NA	102084	771257	11114	435540	Any Migraine,IHGC	All early-onset ischemic stroke	IHGC2022	FALSE	0.82514
rs6066242	20	45843856	G	A	-0.03299	0.005374	8.54e-10	0.0218466	0.0179738	0.224165	0.373156	NA	102084	771257	11114	435540	Any Migraine,IHGC	All early-onset ischemic stroke	IHGC2022	TRUE	0.67965
rs4865164	4	57765132	T	C	0.053908	0.008864	1.23e-09	-0.00904893	0.0292896	0.757366	0.092272	NA	102084	771257	11114	435540	Any Migraine,IHGC	All early-onset ischemic stroke	IHGC2022	TRUE	0.319006
rs9383843	6	150133954	A	C	-0.033172	0.005468	1.35e-09	0.0148226	0.0173087	0.391795	0.352915	NA	102084	771257	11114	435540	Any Migraine,IHGC	All early-onset ischemic stroke	IHGC2022	TRUE	0.501498
rs1472100	2	43791363	C	T	0.031489	0.005206	1.5e-09	0.0206651	0.0165986	0.213116	0.440545	NA	102084	771257	11114	435540	Any Migraine,IHGC	All early-onset ischemic stroke	IHGC2022	TRUE	0.680293
rs11602633	11	3247976	A	G	0.033327	0.005555	2.04e-09	0.0172818	0.0179841	0.336567	0.330669	NA	102084	771257	11114	435540	Any Migraine,IHGC	All early-onset ischemic stroke	IHGC2022	TRUE	0.562632
rs2124663	1	2833427	T	C	-0.037547	0.006289	2.44e-09	0.0238064	0.0200256	0.2345	0.222084	NA	102084	771257	11114	435540	Any Migraine,IHGC	All early-onset ischemic stroke	IHGC2022	TRUE	0.66199
rs4733058	8	27281896	C	T	-0.041281	0.006958	3.06e-09	0.000887606	0.0222218	0.968125	0.165148	NA	102084	771257	11114	435540	Any Migraine,IHGC	All early-onset ischemic stroke	IHGC2022	TRUE	0.250298
rs764508	21	36935896	C	T	0.031505	0.00532	3.28e-09	-0.013448	0.0172685	0.436128	0.369935	NA	102084	771257	11114	435540	Any Migraine,IHGC	All early-onset ischemic stroke	IHGC2022	TRUE	0.503669
rs11023407	11	15014810	G	A	0.033531	0.005702	4.19e-09	-0.0130485	0.0184198	0.478712	0.28671	NA	102084	771257	11114	435540	Any Migraine,IHGC	All early-onset ischemic stroke	IHGC2022	TRUE	0.477289
rs255308	5	172609227	C	T	0.03043	0.005178	4.28e-09	0.0035198	0.016592	0.831988	0.466798	NA	102084	771257	11114	435540	Any Migraine,IHGC	All early-onset ischemic stroke	IHGC2022	TRUE	0.303219
rs2672598	10	124220682	C	T	0.031522	0.00538	4.79e-09	-0.00781546	0.0169606	0.644963	0.486884	NA	102084	771257	11114	435540	Any Migraine,IHGC	All early-onset ischemic stroke	IHGC2022	TRUE	0.363529
rs147593584	2	96488116	A	G	-0.035144	0.006009	5.11e-09	0.0301577	0.0182337	0.0981364	0.328079	NA	102084	771257	11114	435540	Any Migraine,IHGC	All early-onset ischemic stroke	IHGC2022	TRUE	0.858057
rs11187828	10	95995579	C	A	-0.057399	0.009818	5.16e-09	0.0396456	0.030556	0.194449	0.077236	NA	102084	771257	11114	435540	Any Migraine,IHGC	All early-onset ischemic stroke	IHGC2022	TRUE	0.717741
rs72764846	1	245847455	A	G	-0.037521	0.006426	5.41e-09	0.012468	0.0205555	0.544171	0.216229	NA	102084	771257	11114	435540	Any Migraine,IHGC	All early-onset ischemic stroke	IHGC2022	TRUE	0.429312
rs368450	4	35412434	C	T	-0.040948	0.007016	5.47e-09	0.0397129	0.0340605	0.243613	0.178249	NA	102084	771257	11114	435540	Any Migraine,IHGC	All early-onset ischemic stroke	IHGC2022	TRUE	0.972401
rs1458170	12	41901277	T	C	-0.041557	0.00713	5.75e-09	0.00585682	0.0221671	0.791615	0.155717	NA	102084	771257	11114	435540	Any Migraine,IHGC	All early-onset ischemic stroke	IHGC2022	TRUE	0.321165
rs11578492	1	60529980	C	A	0.031385	0.005398	6.25e-09	-0.0360387	0.06833	0.597924	0.42011	NA	102084	771257	11114	435540	Any Migraine,IHGC	All early-onset ischemic stroke	IHGC2022	FALSE	0.860497
rs56140113	1	206843108	T	C	-0.036807	0.00637	7.76e-09	-0.00929103	0.0206311	0.652486	0.219947	NA	102084	771257	11114	435540	Any Migraine,IHGC	All early-onset ischemic stroke	IHGC2022	TRUE	0.382303
rs7093087	10	104700444	A	G	0.038879	0.006733	7.93e-09	-0.00290822	0.022004	0.894831	0.180344	NA	102084	771257	11114	435540	Any Migraine,IHGC	All early-onset ischemic stroke	IHGC2022	TRUE	0.288685
rs12653216	5	81129663	T	C	0.037031	0.006416	8.08e-09	0.000579832	0.0206669	0.977606	0.21193	NA	102084	771257	11114	435540	Any Migraine,IHGC	All early-onset ischemic stroke	IHGC2022	TRUE	0.25314
rs17723637	9	109687403	G	A	0.041475	0.007201	8.63e-09	-0.0321524	0.023305	0.167683	0.149827	NA	102084	771257	11114	435540	Any Migraine,IHGC	All early-onset ischemic stroke	IHGC2022	TRUE	0.797617
rs62590826	9	140742661	T	C	-0.043953	0.007647	9.28e-09	-0.0240253	0.0204498	0.240036	0.302376	NA	102084	771257	11114	435540	Any Migraine,IHGC	All early-onset ischemic stroke	IHGC2022	TRUE	0.482869
rs4705403	5	149380493	A	G	0.047078	0.00825	1.18e-08	-0.000864373	0.0270201	0.974468	0.103683	NA	102084	771257	11114	435540	Any Migraine,IHGC	All early-onset ischemic stroke	IHGC2022	TRUE	0.279682
rs61899280	11	46966633	C	T	-0.061883	0.010867	1.27e-08	0.0170459	0.0347482	0.623764	0.06304	NA	102084	771257	11114	435540	Any Migraine,IHGC	All early-onset ischemic stroke	IHGC2022	TRUE	0.404037
rs2561401	6	39191384	C	T	-0.042123	0.007411	1.35e-08	0.0298233	0.021927	0.173775	0.195732	NA	102084	771257	11114	435540	Any Migraine,IHGC	All early-onset ischemic stroke	IHGC2022	TRUE	0.709107
rs6771896	3	124545750	A	G	-0.037628	0.006627	1.4e-08	0.0370144	0.0209495	0.0772592	0.191188	NA	102084	771257	11114	435540	Any Migraine,IHGC	All early-onset ischemic stroke	IHGC2022	TRUE	0.986355
rs6668908	1	186913055	T	G	-0.030687	0.005482	2.22e-08	-0.00546603	0.0175537	0.75551	0.330767	NA	102084	771257	11114	435540	Any Migraine,IHGC	All early-onset ischemic stroke	IHGC2022	TRUE	0.362942
rs2272785	1	175161599	T	G	-0.032418	0.005802	2.36e-08	-0.0141506	0.0185374	0.44526	0.270278	NA	102084	771257	11114	435540	Any Migraine,IHGC	All early-onset ischemic stroke	IHGC2022	TRUE	0.533972
rs1542668	14	42548912	A	G	-0.030724	0.00551	2.53e-08	-0.0208237	0.0178564	0.243524	0.328515	NA	102084	771257	11114	435540	Any Migraine,IHGC	All early-onset ischemic stroke	IHGC2022	TRUE	0.721407
rs843215	2	156416638	G	A	0.028679	0.005149	2.61e-08	-0.0253209	0.0164519	0.123776	0.467709	NA	102084	771257	11114	435540	Any Migraine,IHGC	All early-onset ischemic stroke	IHGC2022	TRUE	0.89769
rs10894756	11	133745852	A	G	-0.02947	0.005304	2.83e-08	-0.0106667	0.0167173	0.523452	0.42703	NA	102084	771257	11114	435540	Any Migraine,IHGC	All early-onset ischemic stroke	IHGC2022	TRUE	0.475734
rs11948266	5	121522316	C	T	0.038066	0.006852	2.84e-08	-0.055998	0.0221088	0.0113339	0.167045	NA	102084	771257	11114	435540	Any Migraine,IHGC	All early-onset ischemic stroke	IHGC2022	FALSE	0.609877
rs274842	2	145922779	A	G	0.029586	0.005347	3.22e-08	0.00755144	0.0169136	0.655277	0.387276	NA	102084	771257	11114	435540	Any Migraine,IHGC	All early-onset ischemic stroke	IHGC2022	TRUE	0.410392
rs4556923	2	145256508	T	C	0.042554	0.007699	3.33e-08	0.0216666	0.0243286	0.373151	0.135455	NA	102084	771257	11114	435540	Any Migraine,IHGC	All early-onset ischemic stroke	IHGC2022	TRUE	0.583441
rs4819867	22	20136379	A	C	0.031899	0.005774	3.38e-08	-0.02703	0.0186158	0.146489	0.300966	NA	102084	771257	11114	435540	Any Migraine,IHGC	All early-onset ischemic stroke	IHGC2022	TRUE	0.863535
rs869432	10	112502662	C	A	-0.029294	0.00531	3.54e-08	0.00972159	0.0170489	0.568553	0.416223	NA	102084	771257	11114	435540	Any Migraine,IHGC	All early-onset ischemic stroke	IHGC2022	TRUE	0.459467
rs7996252	13	78876537	C	T	-0.028861	0.005257	4.11e-08	0.0341318	0.016689	0.0408564	0.404111	NA	102084	771257	11114	435540	Any Migraine,IHGC	All early-onset ischemic stroke	IHGC2022	FALSE	0.842456
rs580845	9	14103618	C	A	-0.029933	0.00546	4.3e-08	3.29995e-05	0.0170364	0.998454	0.399255	NA	102084	771257	11114	435540	Any Migraine,IHGC	All early-onset ischemic stroke	IHGC2022	TRUE	0.26152
rs1285294	17	77925681	T	C	-0.030049	0.005482	4.32e-08	-0.0515872	0.0179113	0.00398703	0.384329	NA	102084	771257	11114	435540	Any Migraine,IHGC	All early-onset ischemic stroke	IHGC2022	FALSE	0.422179
rs56067931	7	120481569	T	C	-0.035535	0.006506	4.83e-08	-0.0120321	0.0212846	0.571895	0.200417	NA	102084	771257	11114	435540	Any Migraine,IHGC	All early-onset ischemic stroke	IHGC2022	TRUE	0.470786
rs2075968	1	3081241	T	C	0.107177	0.006061	6.49e-70	0.0810047	0.084116	0.335531	0.225003	NA	102084	771257	11114	435540	Any Migraine,IHGC	Early-onset ischemic stroke,Other cause	IHGC2022	TRUE	0.402647
rs11172111	12	57515804	G	T	-0.093271	0.005341	3e-68	0.0545762	0.0735856	0.458298	0.424553	NA	102084	771257	11114	435540	Any Migraine,IHGC	Early-onset ischemic stroke,Other cause	IHGC2022	TRUE	0.142946
rs10166942	2	234825093	C	T	-0.099232	0.006619	9.35e-51	0.175452	0.0864308	0.042378	0.194923	NA	102084	771257	11114	435540	Any Migraine,IHGC	Early-onset ischemic stroke,Other cause	IHGC2022	FALSE	0.0192997
rs140122720	6	96943946	T	C	0.087065	0.006523	1.34e-40	0.175085	0.0865459	0.0430884	0.185271	NA	102084	771257	11114	435540	Any Migraine,IHGC	Early-onset ischemic stroke,Other cause	IHGC2022	FALSE	0.00825296
rs2160875	12	4527322	C	T	0.064863	0.005153	2.72e-36	-0.110609	0.0717994	0.123424	0.477419	NA	102084	771257	11114	435540	Any Migraine,IHGC	Early-onset ischemic stroke,Other cause	IHGC2022	FALSE	0.079987
rs114972854	1	115685591	T	C	0.114059	0.010367	4.01e-28	-0.087704	0.160717	0.585293	0.061116	NA	102084	771257	11114	435540	Any Migraine,IHGC	Early-onset ischemic stroke,Other cause	IHGC2022	TRUE	0.622589
rs28515092	20	19466843	C	T	0.060865	0.005711	1.73e-26	0.00094855	0.0797436	0.990504	0.275631	NA	102084	771257	11114	435540	Any Migraine,IHGC	Early-onset ischemic stroke,Other cause	IHGC2022	TRUE	0.0399822
rs35231114	1	156409458	G	A	0.052727	0.005461	5.02e-22	-0.0153703	0.0733105	0.833922	0.473498	NA	102084	771257	11114	435540	Any Migraine,IHGC	Early-onset ischemic stroke,Other cause	IHGC2022	TRUE	0.152608
rs1040851	9	119243634	C	A	0.047444	0.005204	8.26e-20	0.118832	0.0728584	0.102888	0.422133	NA	102084	771257	11114	435540	Any Migraine,IHGC	Early-onset ischemic stroke,Other cause	IHGC2022	FALSE	0.0068108
rs13078967	3	154289946	C	A	-0.145952	0.017759	2.16e-16	0.15598	0.214524	0.467178	0.026733	NA	102084	771257	11114	435540	Any Migraine,IHGC	Early-onset ischemic stroke,Other cause	IHGC2022	FALSE	0.889137
rs12260159	10	100702737	A	G	-0.083238	0.010313	7.33e-16	0.103231	0.127008	0.416342	0.075155	NA	102084	771257	11114	435540	Any Migraine,IHGC	Early-onset ischemic stroke,Other cause	IHGC2022	FALSE	0.679431
rs12523888	6	121781385	C	T	0.049937	0.006267	1.68e-15	0.0679306	0.082969	0.412934	0.23443	NA	102084	771257	11114	435540	Any Migraine,IHGC	Early-onset ischemic stroke,Other cause	IHGC2022	FALSE	0.557326
rs8052831	16	87578039	G	A	0.04257	0.005479	8.25e-15	-0.0650709	0.0782938	0.405912	0.344377	NA	102084	771257	11114	435540	Any Migraine,IHGC	Early-onset ischemic stroke,Other cause	IHGC2022	FALSE	0.413544
rs7371912	3	30472786	A	G	0.043988	0.005685	1.06e-14	-0.0613383	0.0798362	0.442316	0.302852	NA	102084	771257	11114	435540	Any Migraine,IHGC	Early-onset ischemic stroke,Other cause	IHGC2022	FALSE	0.542584
rs10781420	9	71724578	T	G	0.040241	0.005206	1.13e-14	0.0525887	0.0718083	0.463968	0.432117	NA	102084	771257	11114	435540	Any Migraine,IHGC	Early-onset ischemic stroke,Other cause	IHGC2022	FALSE	0.638772
rs71664879	1	115750543	A	G	0.134472	0.017465	1.43e-14	0.541362	0.235266	0.0214102	0.025295	NA	102084	771257	11114	435540	Any Migraine,IHGC	Early-onset ischemic stroke,Other cause	IHGC2022	FALSE	4.36103e-07
rs1245463	14	27661650	A	G	0.039621	0.005269	5.72e-14	-0.0490796	0.0732898	0.503088	0.388029	NA	102084	771257	11114	435540	Any Migraine,IHGC	Early-onset ischemic stroke,Other cause	IHGC2022	FALSE	0.724495
rs12057629	1	15538493	C	T	0.04	0.005365	9.38e-14	0.0395495	0.0751435	0.598689	0.356375	NA	102084	771257	11114	435540	Any Migraine,IHGC	Early-onset ischemic stroke,Other cause	IHGC2022	TRUE	0.987072
rs8077768	17	78256432	C	T	0.039696	0.005555	9.32e-13	-0.0388708	0.0740688	0.59975	0.47684	NA	102084	771257	11114	435540	Any Migraine,IHGC	Early-onset ischemic stroke,Other cause	IHGC2022	TRUE	0.974669
rs8087942	18	55192245	G	A	-0.039215	0.005492	9.71e-13	0.0983463	0.0773326	0.203448	0.333039	NA	102084	771257	11114	435540	Any Migraine,IHGC	Early-onset ischemic stroke,Other cause	IHGC2022	FALSE	0.0322355
rs10038882	5	145752008	C	T	-0.042486	0.005987	1.33e-12	0.00669057	0.0812021	0.934313	0.251507	NA	102084	771257	11114	435540	Any Migraine,IHGC	Early-onset ischemic stroke,Other cause	IHGC2022	TRUE	0.23387
rs12789511	11	10702517	A	G	0.041452	0.00588	1.87e-12	0.102889	0.079571	0.195977	0.302362	NA	102084	771257	11114	435540	Any Migraine,IHGC	Early-onset ischemic stroke,Other cause	IHGC2022	FALSE	0.0301097
rs79692456	7	40380529	T	G	0.092756	0.01323	2.46e-12	-0.0772202	0.186704	0.679186	0.04156	NA	102084	771257	11114	435540	Any Migraine,IHGC	Early-onset ischemic stroke,Other cause	IHGC2022	TRUE	0.808107
rs2459345	10	125246059	C	T	-0.036176	0.005172	2.76e-12	-0.00143903	0.0720959	0.984067	0.46269	NA	102084	771257	11114	435540	Any Migraine,IHGC	Early-onset ischemic stroke,Other cause	IHGC2022	TRUE	0.184142
rs7916911	10	8722944	T	G	0.039808	0.005707	3.18e-12	-0.0178782	0.0788567	0.820635	0.283965	NA	102084	771257	11114	435540	Any Migraine,IHGC	Early-onset ischemic stroke,Other cause	IHGC2022	TRUE	0.447936
rs2383802	9	29350711	T	C	0.037188	0.005415	6.78e-12	0.0375845	0.0752136	0.617307	0.334453	NA	102084	771257	11114	435540	Any Migraine,IHGC	Early-onset ischemic stroke,Other cause	IHGC2022	FALSE	0.988266
rs10152016	14	93595607	T	C	0.035473	0.005207	9.92e-12	0.0772418	0.0728279	0.288852	0.438322	NA	102084	771257	11114	435540	Any Migraine,IHGC	Early-onset ischemic stroke,Other cause	IHGC2022	FALSE	0.111825
rs2115200	6	39117698	G	T	0.041549	0.006115	1.12e-11	-0.0379563	0.0871711	0.663276	0.22589	NA	102084	771257	11114	435540	Any Migraine,IHGC	Early-onset ischemic stroke,Other cause	IHGC2022	TRUE	0.907135
rs7504540	18	20201550	T	C	0.036403	0.005364	1.19e-11	-0.0132725	0.080108	0.868389	0.501414	NA	102084	771257	11114	435540	Any Migraine,IHGC	Early-onset ischemic stroke,Other cause	IHGC2022	TRUE	0.375157
rs7120067	11	102064834	A	C	0.036617	0.005507	3.04e-11	-0.0201425	0.0778322	0.795791	0.329453	NA	102084	771257	11114	435540	Any Migraine,IHGC	Early-onset ischemic stroke,Other cause	IHGC2022	TRUE	0.552353
rs28772593	18	44876073	T	C	-0.04589	0.006933	3.75e-11	0.0583189	0.0825129	0.479714	0.243285	NA	102084	771257	11114	435540	Any Migraine,IHGC	Early-onset ischemic stroke,Other cause	IHGC2022	FALSE	0.680571
rs6087399	20	31185542	C	T	0.034989	0.005341	5.91e-11	-0.0936115	0.0742677	0.207483	0.396341	NA	102084	771257	11114	435540	Any Migraine,IHGC	Early-onset ischemic stroke,Other cause	IHGC2022	FALSE	0.0281035
rs143679542	2	203830976	T	C	0.144963	0.022293	8.16e-11	-0.479501	0.425128	0.259344	0.974671	NA	102084	771257	11114	435540	Any Migraine,IHGC	Early-onset ischemic stroke,Other cause	IHGC2022	FALSE	3.25951e-05
rs10777902	12	98498223	A	C	0.03305	0.005134	1.25e-10	0.00328639	0.0818815	0.96797	0.497816	NA	102084	771257	11114	435540	Any Migraine,IHGC	Early-onset ischemic stroke,Other cause	IHGC2022	TRUE	0.253791
rs11210094	1	73406047	G	A	0.037072	0.005784	1.52e-10	-0.00200801	0.0800133	0.979969	0.29374	NA	102084	771257	11114	435540	Any Migraine,IHGC	Early-onset ischemic stroke,Other cause	IHGC2022	TRUE	0.220563
rs35784258	1	150405882	T	C	0.034202	0.005345	1.62e-10	-0.0179902	0.0736187	0.806939	0.397395	NA	102084	771257	11114	435540	Any Migraine,IHGC	Early-onset ischemic stroke,Other cause	IHGC2022	TRUE	0.542789
rs4880425	10	134587640	A	G	0.038594	0.006108	2.73e-10	-0.163107	0.119316	0.171601	0.510051	NA	102084	771257	11114	435540	Any Migraine,IHGC	Early-onset ischemic stroke,Other cause	IHGC2022	FALSE	1.82601e-06
rs10405121	19	13339128	A	G	-0.033232	0.005332	4.74e-10	-0.102932	0.0817682	0.208071	0.451825	NA	102084	771257	11114	435540	Any Migraine,IHGC	Early-onset ischemic stroke,Other cause	IHGC2022	FALSE	0.00785766
rs982565	6	72323926	C	T	0.03193	0.005156	6.11e-10	-0.0422251	0.0731921	0.564025	0.45912	NA	102084	771257	11114	435540	Any Migraine,IHGC	Early-onset ischemic stroke,Other cause	IHGC2022	FALSE	0.694219
rs10229414	7	40485949	C	T	0.051766	0.008379	6.69e-10	0.0323704	0.112815	0.774166	0.118964	NA	102084	771257	11114	435540	Any Migraine,IHGC	Early-onset ischemic stroke,Other cause	IHGC2022	TRUE	0.630082
rs246326	5	122306398	T	C	0.047567	0.007702	6.8e-10	-0.0464346	0.107187	0.664881	0.125645	NA	102084	771257	11114	435540	Any Migraine,IHGC	Early-onset ischemic stroke,Other cause	IHGC2022	TRUE	0.975253
rs11031122	11	30547438	C	T	0.036645	0.005937	6.91e-10	0.0807695	0.0836412	0.3342	0.242951	NA	102084	771257	11114	435540	Any Migraine,IHGC	Early-onset ischemic stroke,Other cause	IHGC2022	FALSE	0.145714
rs6066242	20	45843856	G	A	-0.03299	0.005374	8.54e-10	0.110565	0.0747743	0.139222	0.373156	NA	102084	771257	11114	435540	Any Migraine,IHGC	Early-onset ischemic stroke,Other cause	IHGC2022	FALSE	0.00396353
rs4865164	4	57765132	T	C	0.053908	0.008864	1.23e-09	-0.281672	0.11799	0.0169969	0.092272	NA	102084	771257	11114	435540	Any Migraine,IHGC	Early-onset ischemic stroke,Other cause	IHGC2022	FALSE	5.63512e-07
rs9383843	6	150133954	A	C	-0.033172	0.005468	1.35e-09	0.0970904	0.0728488	0.18259	0.352915	NA	102084	771257	11114	435540	Any Migraine,IHGC	Early-onset ischemic stroke,Other cause	IHGC2022	FALSE	0.018975
rs1472100	2	43791363	C	T	0.031489	0.005206	1.5e-09	0.00483567	0.0728418	0.947051	0.440545	NA	102084	771257	11114	435540	Any Migraine,IHGC	Early-onset ischemic stroke,Other cause	IHGC2022	TRUE	0.310219
rs11602633	11	3247976	A	G	0.033327	0.005555	2.04e-09	0.176122	0.0748412	0.0186299	0.330669	NA	102084	771257	11114	435540	Any Migraine,IHGC	Early-onset ischemic stroke,Other cause	IHGC2022	FALSE	2.42205e-07
rs2124663	1	2833427	T	C	-0.037547	0.006289	2.44e-09	0.181681	0.0862014	0.0350833	0.222084	NA	102084	771257	11114	435540	Any Migraine,IHGC	Early-onset ischemic stroke,Other cause	IHGC2022	FALSE	3.91732e-06
rs4733058	8	27281896	C	T	-0.041281	0.006958	3.06e-09	-0.00909019	0.0968856	0.925228	0.165148	NA	102084	771257	11114	435540	Any Migraine,IHGC	Early-onset ischemic stroke,Other cause	IHGC2022	TRUE	0.359602
rs764508	21	36935896	C	T	0.031505	0.00532	3.28e-09	-0.0937822	0.0742026	0.206257	0.369935	NA	102084	771257	11114	435540	Any Migraine,IHGC	Early-onset ischemic stroke,Other cause	IHGC2022	FALSE	0.0213354
rs11023407	11	15014810	G	A	0.033531	0.005702	4.19e-09	-0.0900052	0.078562	0.251917	0.28671	NA	102084	771257	11114	435540	Any Migraine,IHGC	Early-onset ischemic stroke,Other cause	IHGC2022	FALSE	0.0507594
rs255308	5	172609227	C	T	0.03043	0.005178	4.28e-09	-0.0388417	0.0719651	0.589407	0.466798	NA	102084	771257	11114	435540	Any Migraine,IHGC	Early-onset ischemic stroke,Other cause	IHGC2022	FALSE	0.747744
rs2672598	10	124220682	C	T	0.031522	0.00538	4.79e-09	-0.0120189	0.0883609	0.891785	0.486884	NA	102084	771257	11114	435540	Any Migraine,IHGC	Early-onset ischemic stroke,Other cause	IHGC2022	TRUE	0.454732
rs147593584	2	96488116	A	G	-0.035144	0.006009	5.11e-09	-0.0378047	0.0785872	0.6305	0.328079	NA	102084	771257	11114	435540	Any Migraine,IHGC	Early-onset ischemic stroke,Other cause	IHGC2022	FALSE	0.92401
rs11187828	10	95995579	C	A	-0.057399	0.009818	5.16e-09	0.0946782	0.139039	0.49592	0.077236	NA	102084	771257	11114	435540	Any Migraine,IHGC	Early-onset ischemic stroke,Other cause	IHGC2022	FALSE	0.441235
rs72764846	1	245847455	A	G	-0.037521	0.006426	5.41e-09	0.0747299	0.0869469	0.39007	0.216229	NA	102084	771257	11114	435540	Any Migraine,IHGC	Early-onset ischemic stroke,Other cause	IHGC2022	FALSE	0.23848
rs368450	4	35412434	C	T	-0.040948	0.007016	5.47e-09	0.109323	0.0938686	0.244144	0.178249	NA	102084	771257	11114	435540	Any Migraine,IHGC	Early-onset ischemic stroke,Other cause	IHGC2022	FALSE	0.0438284
rs1458170	12	41901277	T	C	-0.041557	0.00713	5.75e-09	7.89969e-05	0.094381	0.999332	0.155717	NA	102084	771257	11114	435540	Any Migraine,IHGC	Early-onset ischemic stroke,Other cause	IHGC2022	TRUE	0.249016
rs11578492	1	60529980	C	A	0.031385	0.005398	6.25e-09	-0.092396	0.0748264	0.216882	0.42011	NA	102084	771257	11114	435540	Any Migraine,IHGC	Early-onset ischemic stroke,Other cause	IHGC2022	FALSE	0.0210621
rs56140113	1	206843108	T	C	-0.036807	0.00637	7.76e-09	-0.0561249	0.0968207	0.562154	0.219947	NA	102084	771257	11114	435540	Any Migraine,IHGC	Early-onset ischemic stroke,Other cause	IHGC2022	FALSE	0.540608
rs7093087	10	104700444	A	G	0.038879	0.006733	7.93e-09	-0.0511701	0.0923509	0.579543	0.180344	NA	102084	771257	11114	435540	Any Migraine,IHGC	Early-onset ischemic stroke,Other cause	IHGC2022	FALSE	0.718799
rs12653216	5	81129663	T	C	0.037031	0.006416	8.08e-09	-0.116738	0.0907829	0.198456	0.21193	NA	102084	771257	11114	435540	Any Migraine,IHGC	Early-onset ischemic stroke,Other cause	IHGC2022	FALSE	0.0128402
rs17723637	9	109687403	G	A	0.041475	0.007201	8.63e-09	-0.0840449	0.105145	0.424106	0.149827	NA	102084	771257	11114	435540	Any Migraine,IHGC	Early-onset ischemic stroke,Other cause	IHGC2022	FALSE	0.246252
rs62590826	9	140742661	T	C	-0.043953	0.007647	9.28e-09	-0.0247774	0.0868175	0.775341	0.302376	NA	102084	771257	11114	435540	Any Migraine,IHGC	Early-onset ischemic stroke,Other cause	IHGC2022	TRUE	0.499532
rs4705403	5	149380493	A	G	0.047078	0.00825	1.18e-08	0.182579	0.115392	0.113588	0.103683	NA	102084	771257	11114	435540	Any Migraine,IHGC	Early-onset ischemic stroke,Other cause	IHGC2022	FALSE	0.00141768
rs61899280	11	46966633	C	T	-0.061883	0.010867	1.27e-08	-0.0191869	0.15715	0.902805	0.06304	NA	102084	771257	11114	435540	Any Migraine,IHGC	Early-onset ischemic stroke,Other cause	IHGC2022	TRUE	0.426652
rs2561401	6	39191384	C	T	-0.042123	0.007411	1.35e-08	0.145773	0.0940936	0.121318	0.195732	NA	102084	771257	11114	435540	Any Migraine,IHGC	Early-onset ischemic stroke,Other cause	IHGC2022	FALSE	0.00153087
rs6771896	3	124545750	A	G	-0.037628	0.006627	1.4e-08	-0.171726	0.10027	0.0867821	0.191188	NA	102084	771257	11114	435540	Any Migraine,IHGC	Early-onset ischemic stroke,Other cause	IHGC2022	FALSE	5.73743e-05
rs6668908	1	186913055	T	G	-0.030687	0.005482	2.22e-08	-0.0547912	0.0761604	0.471896	0.330767	NA	102084	771257	11114	435540	Any Migraine,IHGC	Early-onset ischemic stroke,Other cause	IHGC2022	FALSE	0.385156
rs2272785	1	175161599	T	G	-0.032418	0.005802	2.36e-08	-0.00740132	0.0798296	0.92611	0.270278	NA	102084	771257	11114	435540	Any Migraine,IHGC	Early-onset ischemic stroke,Other cause	IHGC2022	TRUE	0.394368
rs1542668	14	42548912	A	G	-0.030724	0.00551	2.53e-08	0.0202313	0.0766743	0.791887	0.328515	NA	102084	771257	11114	435540	Any Migraine,IHGC	Early-onset ischemic stroke,Other cause	IHGC2022	TRUE	0.705784
rs843215	2	156416638	G	A	0.028679	0.005149	2.61e-08	-0.128229	0.0732626	0.0800774	0.467709	NA	102084	771257	11114	435540	Any Migraine,IHGC	Early-onset ischemic stroke,Other cause	IHGC2022	FALSE	0.000140989
rs10894756	11	133745852	A	G	-0.02947	0.005304	2.83e-08	-0.0396737	0.0735211	0.58948	0.42703	NA	102084	771257	11114	435540	Any Migraine,IHGC	Early-onset ischemic stroke,Other cause	IHGC2022	FALSE	0.698918
rs11948266	5	121522316	C	T	0.038066	0.006852	2.84e-08	0.0644095	0.0942376	0.49432	0.167045	NA	102084	771257	11114	435540	Any Migraine,IHGC	Early-onset ischemic stroke,Other cause	IHGC2022	FALSE	0.449607
rs274842	2	145922779	A	G	0.029586	0.005347	3.22e-08	-0.120167	0.0721487	0.0958032	0.387276	NA	102084	771257	11114	435540	Any Migraine,IHGC	Early-onset ischemic stroke,Other cause	IHGC2022	FALSE	0.000729457
rs4556923	2	145256508	T	C	0.042554	0.007699	3.33e-08	-0.0231294	0.111901	0.836236	0.135455	NA	102084	771257	11114	435540	Any Migraine,IHGC	Early-onset ischemic stroke,Other cause	IHGC2022	TRUE	0.609562
rs4819867	22	20136379	A	C	0.031899	0.005774	3.38e-08	0.0606077	0.0797843	0.447476	0.300966	NA	102084	771257	11114	435540	Any Migraine,IHGC	Early-onset ischemic stroke,Other cause	IHGC2022	FALSE	0.311809
rs869432	10	112502662	C	A	-0.029294	0.00531	3.54e-08	0.0475484	0.0735567	0.518027	0.416223	NA	102084	771257	11114	435540	Any Migraine,IHGC	Early-onset ischemic stroke,Other cause	IHGC2022	FALSE	0.489808
rs7996252	13	78876537	C	T	-0.028861	0.005257	4.11e-08	-0.0729944	0.0749509	0.330096	0.404111	NA	102084	771257	11114	435540	Any Migraine,IHGC	Early-onset ischemic stroke,Other cause	IHGC2022	FALSE	0.0970618
rs580845	9	14103618	C	A	-0.029933	0.00546	4.3e-08	-0.0893308	0.0739057	0.226753	0.399255	NA	102084	771257	11114	435540	Any Migraine,IHGC	Early-onset ischemic stroke,Other cause	IHGC2022	FALSE	0.0258611
rs1285294	17	77925681	T	C	-0.030049	0.005482	4.32e-08	0.172246	0.0745381	0.0208632	0.384329	NA	102084	771257	11114	435540	Any Migraine,IHGC	Early-onset ischemic stroke,Other cause	IHGC2022	FALSE	1.08555e-07
rs56067931	7	120481569	T	C	-0.035535	0.006506	4.83e-08	0.13083	0.0909608	0.150331	0.200417	NA	102084	771257	11114	435540	Any Migraine,IHGC	Early-onset ischemic stroke,Other cause	IHGC2022	FALSE	0.00330963
rs2075968	1	3081241	T	C	0.107177	0.006061	6.49e-70	-0.0287998	0.0742325	0.698056	0.225003	NA	102084	771257	11114	435540	Any Migraine,IHGC	Early-onset ischemic stroke,Cardioembolic	IHGC2022	TRUE	0.0119554
rs11172111	12	57515804	G	T	-0.093271	0.005341	3e-68	0.157388	0.0620232	0.011182	0.424553	NA	102084	771257	11114	435540	Any Migraine,IHGC	Early-onset ischemic stroke,Cardioembolic	IHGC2022	FALSE	0.0148959
rs10166942	2	234825093	C	T	-0.099232	0.006619	9.35e-51	0.0737763	0.0759604	0.331414	0.194923	NA	102084	771257	11114	435540	Any Migraine,IHGC	Early-onset ischemic stroke,Cardioembolic	IHGC2022	TRUE	0.443472
rs140122720	6	96943946	T	C	0.087065	0.006523	1.34e-40	0.0762311	0.0768793	0.321395	0.185271	NA	102084	771257	11114	435540	Any Migraine,IHGC	Early-onset ischemic stroke,Cardioembolic	IHGC2022	TRUE	0.748245
rs2160875	12	4527322	C	T	0.064863	0.005153	2.72e-36	-0.11293	0.0621481	0.0692086	0.477419	NA	102084	771257	11114	435540	Any Migraine,IHGC	Early-onset ischemic stroke,Cardioembolic	IHGC2022	FALSE	0.0658291
rs114972854	1	115685591	T	C	0.114059	0.010367	4.01e-28	0.09917	0.127374	0.436236	0.061116	NA	102084	771257	11114	435540	Any Migraine,IHGC	Early-onset ischemic stroke,Cardioembolic	IHGC2022	TRUE	0.786478
rs28515092	20	19466843	C	T	0.060865	0.005711	1.73e-26	0.0555359	0.0681848	0.415367	0.275631	NA	102084	771257	11114	435540	Any Migraine,IHGC	Early-onset ischemic stroke,Cardioembolic	IHGC2022	TRUE	0.855788
rs35231114	1	156409458	G	A	0.052727	0.005461	5.02e-22	0.0202701	0.0630582	0.747877	0.473498	NA	102084	771257	11114	435540	Any Migraine,IHGC	Early-onset ischemic stroke,Cardioembolic	IHGC2022	TRUE	0.213968
rs1040851	9	119243634	C	A	0.047444	0.005204	8.26e-20	-0.02535	0.0618525	0.681938	0.422133	NA	102084	771257	11114	435540	Any Migraine,IHGC	Early-onset ischemic stroke,Cardioembolic	IHGC2022	TRUE	0.402522
rs13078967	3	154289946	C	A	-0.145952	0.017759	2.16e-16	0.141494	0.176152	0.421834	0.026733	NA	102084	771257	11114	435540	Any Migraine,IHGC	Early-onset ischemic stroke,Cardioembolic	IHGC2022	TRUE	0.966607
rs12260159	10	100702737	A	G	-0.083238	0.010313	7.33e-16	0.192475	0.106508	0.0707473	0.075155	NA	102084	771257	11114	435540	Any Migraine,IHGC	Early-onset ischemic stroke,Cardioembolic	IHGC2022	FALSE	0.025375
rs12523888	6	121781385	C	T	0.049937	0.006267	1.68e-15	-0.142456	0.073854	0.0537601	0.23443	NA	102084	771257	11114	435540	Any Migraine,IHGC	Early-onset ischemic stroke,Cardioembolic	IHGC2022	FALSE	0.00277695
rs8052831	16	87578039	G	A	0.04257	0.005479	8.25e-15	-0.0160308	0.0656556	0.807098	0.344377	NA	102084	771257	11114	435540	Any Migraine,IHGC	Early-onset ischemic stroke,Cardioembolic	IHGC2022	TRUE	0.333315
rs7371912	3	30472786	A	G	0.043988	0.005685	1.06e-14	0.0434885	0.0672504	0.517866	0.302852	NA	102084	771257	11114	435540	Any Migraine,IHGC	Early-onset ischemic stroke,Cardioembolic	IHGC2022	TRUE	0.986393
rs10781420	9	71724578	T	G	0.040241	0.005206	1.13e-14	0.0191475	0.0617797	0.756619	0.432117	NA	102084	771257	11114	435540	Any Migraine,IHGC	Early-onset ischemic stroke,Cardioembolic	IHGC2022	TRUE	0.42294
rs71664879	1	115750543	A	G	0.134472	0.017465	1.43e-14	-0.118229	0.246998	0.632202	0.025295	NA	102084	771257	11114	435540	Any Migraine,IHGC	Early-onset ischemic stroke,Cardioembolic	IHGC2022	TRUE	0.837676
rs1245463	14	27661650	A	G	0.039621	0.005269	5.72e-14	0.0919453	0.0641415	0.151707	0.388029	NA	102084	771257	11114	435540	Any Migraine,IHGC	Early-onset ischemic stroke,Cardioembolic	IHGC2022	FALSE	0.0502984
rs12057629	1	15538493	C	T	0.04	0.005365	9.38e-14	-0.0188353	0.0652193	0.772738	0.356375	NA	102084	771257	11114	435540	Any Migraine,IHGC	Early-onset ischemic stroke,Cardioembolic	IHGC2022	TRUE	0.436743
rs8077768	17	78256432	C	T	0.039696	0.005555	9.32e-13	-0.144324	0.0632634	0.0225512	0.47684	NA	102084	771257	11114	435540	Any Migraine,IHGC	Early-onset ischemic stroke,Cardioembolic	IHGC2022	FALSE	6.21555e-05
rs8087942	18	55192245	G	A	-0.039215	0.005492	9.71e-13	-0.0147024	0.0653963	0.822111	0.333039	NA	102084	771257	11114	435540	Any Migraine,IHGC	Early-onset ischemic stroke,Cardioembolic	IHGC2022	TRUE	0.375781
rs10038882	5	145752008	C	T	-0.042486	0.005987	1.33e-12	-0.00172048	0.0713477	0.980752	0.251507	NA	102084	771257	11114	435540	Any Migraine,IHGC	Early-onset ischemic stroke,Cardioembolic	IHGC2022	TRUE	0.175149
rs12789511	11	10702517	A	G	0.041452	0.00588	1.87e-12	-0.0316434	0.0684404	0.643852	0.302362	NA	102084	771257	11114	435540	Any Migraine,IHGC	Early-onset ischemic stroke,Cardioembolic	IHGC2022	TRUE	0.729069
rs79692456	7	40380529	T	G	0.092756	0.01323	2.46e-12	0.2497	0.135131	0.0646368	0.04156	NA	102084	771257	11114	435540	Any Migraine,IHGC	Early-onset ischemic stroke,Cardioembolic	IHGC2022	FALSE	0.0148529
rs2459345	10	125246059	C	T	-0.036176	0.005172	2.76e-12	-0.0992327	0.0621971	0.110606	0.46269	NA	102084	771257	11114	435540	Any Migraine,IHGC	Early-onset ischemic stroke,Cardioembolic	IHGC2022	FALSE	0.015972
rs7916911	10	8722944	T	G	0.039808	0.005707	3.18e-12	-0.00871491	0.0679033	0.897857	0.283965	NA	102084	771257	11114	435540	Any Migraine,IHGC	Early-onset ischemic stroke,Cardioembolic	IHGC2022	TRUE	0.282115
rs2383802	9	29350711	T	C	0.037188	0.005415	6.78e-12	0.0368134	0.0650114	0.571239	0.334453	NA	102084	771257	11114	435540	Any Migraine,IHGC	Early-onset ischemic stroke,Cardioembolic	IHGC2022	TRUE	0.989456
rs10152016	14	93595607	T	C	0.035473	0.005207	9.92e-12	-0.0476819	0.0617762	0.440211	0.438322	NA	102084	771257	11114	435540	Any Migraine,IHGC	Early-onset ischemic stroke,Cardioembolic	IHGC2022	FALSE	0.642637
rs2115200	6	39117698	G	T	0.041549	0.006115	1.12e-11	0.0505087	0.0733516	0.491101	0.22589	NA	102084	771257	11114	435540	Any Migraine,IHGC	Early-onset ischemic stroke,Cardioembolic	IHGC2022	FALSE	0.772969
rs7504540	18	20201550	T	C	0.036403	0.005364	1.19e-11	-0.0333526	0.0654566	0.610399	0.501414	NA	102084	771257	11114	435540	Any Migraine,IHGC	Early-onset ischemic stroke,Cardioembolic	IHGC2022	TRUE	0.906901
rs7120067	11	102064834	A	C	0.036617	0.005507	3.04e-11	0.0283095	0.0660933	0.668433	0.329453	NA	102084	771257	11114	435540	Any Migraine,IHGC	Early-onset ischemic stroke,Cardioembolic	IHGC2022	TRUE	0.764695
rs28772593	18	44876073	T	C	-0.04589	0.006933	3.75e-11	0.0756611	0.0701947	0.281072	0.243285	NA	102084	771257	11114	435540	Any Migraine,IHGC	Early-onset ischemic stroke,Cardioembolic	IHGC2022	FALSE	0.32525
rs6087399	20	31185542	C	T	0.034989	0.005341	5.91e-11	-0.038354	0.0634465	0.545525	0.396341	NA	102084	771257	11114	435540	Any Migraine,IHGC	Early-onset ischemic stroke,Cardioembolic	IHGC2022	FALSE	0.900028
rs143679542	2	203830976	T	C	0.144963	0.022293	8.16e-11	-0.387441	0.347819	0.265296	0.974671	NA	102084	771257	11114	435540	Any Migraine,IHGC	Early-onset ischemic stroke,Cardioembolic	IHGC2022	FALSE	0.00269267
rs10777902	12	98498223	A	C	0.03305	0.005134	1.25e-10	0.0263255	0.0750194	0.725661	0.497816	NA	102084	771257	11114	435540	Any Migraine,IHGC	Early-onset ischemic stroke,Cardioembolic	IHGC2022	TRUE	0.796544
rs11210094	1	73406047	G	A	0.037072	0.005784	1.52e-10	0.0323346	0.0688708	0.638737	0.29374	NA	102084	771257	11114	435540	Any Migraine,IHGC	Early-onset ischemic stroke,Cardioembolic	IHGC2022	TRUE	0.868768
rs35784258	1	150405882	T	C	0.034202	0.005345	1.62e-10	0.028738	0.0638742	0.652792	0.397395	NA	102084	771257	11114	435540	Any Migraine,IHGC	Early-onset ischemic stroke,Cardioembolic	IHGC2022	TRUE	0.837612
rs4880425	10	134587640	A	G	0.038594	0.006108	2.73e-10	0.00458348	0.103516	0.964667	0.510051	NA	102084	771257	11114	435540	Any Migraine,IHGC	Early-onset ischemic stroke,Cardioembolic	IHGC2022	TRUE	0.192322
rs10405121	19	13339128	A	G	-0.033232	0.005332	4.74e-10	0.0651368	0.065814	0.322304	0.451825	NA	102084	771257	11114	435540	Any Migraine,IHGC	Early-onset ischemic stroke,Cardioembolic	IHGC2022	FALSE	0.223165
rs982565	6	72323926	C	T	0.03193	0.005156	6.11e-10	0.0471784	0.0621784	0.448006	0.45912	NA	102084	771257	11114	435540	Any Migraine,IHGC	Early-onset ischemic stroke,Cardioembolic	IHGC2022	FALSE	0.559976
rs10229414	7	40485949	C	T	0.051766	0.008379	6.69e-10	0.175168	0.0934531	0.0608892	0.118964	NA	102084	771257	11114	435540	Any Migraine,IHGC	Early-onset ischemic stroke,Cardioembolic	IHGC2022	FALSE	0.00203413
rs246326	5	122306398	T	C	0.047567	0.007702	6.8e-10	-0.0671852	0.09555	0.481982	0.125645	NA	102084	771257	11114	435540	Any Migraine,IHGC	Early-onset ischemic stroke,Cardioembolic	IHGC2022	FALSE	0.620786
rs11031122	11	30547438	C	T	0.036645	0.005937	6.91e-10	0.0123524	0.0725136	0.864721	0.242951	NA	102084	771257	11114	435540	Any Migraine,IHGC	Early-onset ischemic stroke,Cardioembolic	IHGC2022	TRUE	0.424178
rs6066242	20	45843856	G	A	-0.03299	0.005374	8.54e-10	0.0922956	0.0640636	0.149659	0.373156	NA	102084	771257	11114	435540	Any Migraine,IHGC	Early-onset ischemic stroke,Cardioembolic	IHGC2022	FALSE	0.0276369
rs4865164	4	57765132	T	C	0.053908	0.008864	1.23e-09	0.0788354	0.114523	0.49123	0.092272	NA	102084	771257	11114	435540	Any Migraine,IHGC	Early-onset ischemic stroke,Cardioembolic	IHGC2022	FALSE	0.577762
rs9383843	6	150133954	A	C	-0.033172	0.005468	1.35e-09	-0.00165036	0.0639749	0.979409	0.352915	NA	102084	771257	11114	435540	Any Migraine,IHGC	Early-onset ischemic stroke,Cardioembolic	IHGC2022	TRUE	0.248117
rs1472100	2	43791363	C	T	0.031489	0.005206	1.5e-09	-0.0178497	0.062408	0.774867	0.440545	NA	102084	771257	11114	435540	Any Migraine,IHGC	Early-onset ischemic stroke,Cardioembolic	IHGC2022	TRUE	0.603501
rs11602633	11	3247976	A	G	0.033327	0.005555	2.04e-09	0.0111595	0.0662914	0.866299	0.330669	NA	102084	771257	11114	435540	Any Migraine,IHGC	Early-onset ischemic stroke,Cardioembolic	IHGC2022	TRUE	0.423776
rs2124663	1	2833427	T	C	-0.037547	0.006289	2.44e-09	0.0515777	0.0750651	0.49203	0.222084	NA	102084	771257	11114	435540	Any Migraine,IHGC	Early-onset ischemic stroke,Cardioembolic	IHGC2022	FALSE	0.653149
rs4733058	8	27281896	C	T	-0.041281	0.006958	3.06e-09	-0.0408897	0.0823722	0.619634	0.165148	NA	102084	771257	11114	435540	Any Migraine,IHGC	Early-onset ischemic stroke,Cardioembolic	IHGC2022	TRUE	0.990591
rs764508	21	36935896	C	T	0.031505	0.00532	3.28e-09	0.0102414	0.0634396	0.871733	0.369935	NA	102084	771257	11114	435540	Any Migraine,IHGC	Early-onset ischemic stroke,Cardioembolic	IHGC2022	TRUE	0.431082
rs11023407	11	15014810	G	A	0.033531	0.005702	4.19e-09	0.00714345	0.0687955	0.917278	0.28671	NA	102084	771257	11114	435540	Any Migraine,IHGC	Early-onset ischemic stroke,Cardioembolic	IHGC2022	TRUE	0.36002
rs255308	5	172609227	C	T	0.03043	0.005178	4.28e-09	0.0706653	0.0620797	0.254976	0.466798	NA	102084	771257	11114	435540	Any Migraine,IHGC	Early-onset ischemic stroke,Cardioembolic	IHGC2022	FALSE	0.123659
rs2672598	10	124220682	C	T	0.031522	0.00538	4.79e-09	-0.0896009	0.0788426	0.255748	0.486884	NA	102084	771257	11114	435540	Any Migraine,IHGC	Early-onset ischemic stroke,Cardioembolic	IHGC2022	FALSE	0.0260505
rs147593584	2	96488116	A	G	-0.035144	0.006009	5.11e-09	0.137091	0.0656953	0.0369292	0.328079	NA	102084	771257	11114	435540	Any Migraine,IHGC	Early-onset ischemic stroke,Cardioembolic	IHGC2022	FALSE	0.000234459
rs11187828	10	95995579	C	A	-0.057399	0.009818	5.16e-09	-0.0269304	0.125817	0.830502	0.077236	NA	102084	771257	11114	435540	Any Migraine,IHGC	Early-onset ischemic stroke,Cardioembolic	IHGC2022	TRUE	0.533094
rs72764846	1	245847455	A	G	-0.037521	0.006426	5.41e-09	-0.0357184	0.075049	0.634144	0.216229	NA	102084	771257	11114	435540	Any Migraine,IHGC	Early-onset ischemic stroke,Cardioembolic	IHGC2022	TRUE	0.954273
rs368450	4	35412434	C	T	-0.040948	0.007016	5.47e-09	-0.0983805	0.0846108	0.244914	0.178249	NA	102084	771257	11114	435540	Any Migraine,IHGC	Early-onset ischemic stroke,Cardioembolic	IHGC2022	FALSE	0.0931046
rs1458170	12	41901277	T	C	-0.041557	0.00713	5.75e-09	-0.0218438	0.0844955	0.796002	0.155717	NA	102084	771257	11114	435540	Any Migraine,IHGC	Early-onset ischemic stroke,Cardioembolic	IHGC2022	TRUE	0.583751
rs11578492	1	60529980	C	A	0.031385	0.005398	6.25e-09	0.00754546	0.063234	0.904996	0.42011	NA	102084	771257	11114	435540	Any Migraine,IHGC	Early-onset ischemic stroke,Cardioembolic	IHGC2022	TRUE	0.366845
rs56140113	1	206843108	T	C	-0.036807	0.00637	7.76e-09	-0.126585	0.0824069	0.124505	0.219947	NA	102084	771257	11114	435540	Any Migraine,IHGC	Early-onset ischemic stroke,Cardioembolic	IHGC2022	FALSE	0.004495
rs7093087	10	104700444	A	G	0.038879	0.006733	7.93e-09	-0.0542091	0.0807434	0.501999	0.180344	NA	102084	771257	11114	435540	Any Migraine,IHGC	Early-onset ischemic stroke,Cardioembolic	IHGC2022	FALSE	0.653117
rs12653216	5	81129663	T	C	0.037031	0.006416	8.08e-09	0.0208237	0.0761325	0.784453	0.21193	NA	102084	771257	11114	435540	Any Migraine,IHGC	Early-onset ischemic stroke,Cardioembolic	IHGC2022	TRUE	0.61143
rs17723637	9	109687403	G	A	0.041475	0.007201	8.63e-09	0.0192495	0.0870177	0.824917	0.149827	NA	102084	771257	11114	435540	Any Migraine,IHGC	Early-onset ischemic stroke,Cardioembolic	IHGC2022	TRUE	0.542814
rs62590826	9	140742661	T	C	-0.043953	0.007647	9.28e-09	-0.00429923	0.0703834	0.951275	0.302376	NA	102084	771257	11114	435540	Any Migraine,IHGC	Early-onset ischemic stroke,Cardioembolic	IHGC2022	TRUE	0.162666
rs4705403	5	149380493	A	G	0.047078	0.00825	1.18e-08	0.00222452	0.10029	0.982295	0.103683	NA	102084	771257	11114	435540	Any Migraine,IHGC	Early-onset ischemic stroke,Cardioembolic	IHGC2022	TRUE	0.294071
rs61899280	11	46966633	C	T	-0.061883	0.010867	1.27e-08	-0.14719	0.142317	0.301008	0.06304	NA	102084	771257	11114	435540	Any Migraine,IHGC	Early-onset ischemic stroke,Cardioembolic	IHGC2022	FALSE	0.114514
rs2561401	6	39191384	C	T	-0.042123	0.007411	1.35e-08	-0.012854	0.0765244	0.866587	0.195732	NA	102084	771257	11114	435540	Any Migraine,IHGC	Early-onset ischemic stroke,Cardioembolic	IHGC2022	TRUE	0.373416
rs6771896	3	124545750	A	G	-0.037628	0.006627	1.4e-08	0.0654787	0.0795606	0.410508	0.191188	NA	102084	771257	11114	435540	Any Migraine,IHGC	Early-onset ischemic stroke,Cardioembolic	IHGC2022	FALSE	0.399072
rs6668908	1	186913055	T	G	-0.030687	0.005482	2.22e-08	-0.0192299	0.0653734	0.768644	0.330767	NA	102084	771257	11114	435540	Any Migraine,IHGC	Early-onset ischemic stroke,Cardioembolic	IHGC2022	TRUE	0.679359
rs2272785	1	175161599	T	G	-0.032418	0.005802	2.36e-08	0.0468502	0.06865	0.49497	0.270278	NA	102084	771257	11114	435540	Any Migraine,IHGC	Early-onset ischemic stroke,Cardioembolic	IHGC2022	FALSE	0.621975
rs1542668	14	42548912	A	G	-0.030724	0.00551	2.53e-08	-0.0896734	0.0651111	0.168422	0.328515	NA	102084	771257	11114	435540	Any Migraine,IHGC	Early-onset ischemic stroke,Cardioembolic	IHGC2022	FALSE	0.0340565
rs843215	2	156416638	G	A	0.028679	0.005149	2.61e-08	-0.131188	0.0626859	0.036389	0.467709	NA	102084	771257	11114	435540	Any Migraine,IHGC	Early-onset ischemic stroke,Cardioembolic	IHGC2022	FALSE	8.87334e-05
rs10894756	11	133745852	A	G	-0.02947	0.005304	2.83e-08	0.0794847	0.0660032	0.22847	0.42703	NA	102084	771257	11114	435540	Any Migraine,IHGC	Early-onset ischemic stroke,Cardioembolic	IHGC2022	FALSE	0.0576534
rs11948266	5	121522316	C	T	0.038066	0.006852	2.84e-08	0.0361805	0.0839064	0.666342	0.167045	NA	102084	771257	11114	435540	Any Migraine,IHGC	Early-onset ischemic stroke,Cardioembolic	IHGC2022	TRUE	0.957375
rs274842	2	145922779	A	G	0.029586	0.005347	3.22e-08	-0.0747215	0.0630572	0.236005	0.387276	NA	102084	771257	11114	435540	Any Migraine,IHGC	Early-onset ischemic stroke,Cardioembolic	IHGC2022	FALSE	0.0921819
rs4556923	2	145256508	T	C	0.042554	0.007699	3.33e-08	-0.0617424	0.0972564	0.525551	0.135455	NA	102084	771257	11114	435540	Any Migraine,IHGC	Early-onset ischemic stroke,Cardioembolic	IHGC2022	FALSE	0.616893
rs4819867	22	20136379	A	C	0.031899	0.005774	3.38e-08	-0.0716657	0.06931	0.301126	0.300966	NA	102084	771257	11114	435540	Any Migraine,IHGC	Early-onset ischemic stroke,Cardioembolic	IHGC2022	FALSE	0.162801
rs869432	10	112502662	C	A	-0.029294	0.00531	3.54e-08	-0.0427948	0.0632453	0.498646	0.416223	NA	102084	771257	11114	435540	Any Migraine,IHGC	Early-onset ischemic stroke,Cardioembolic	IHGC2022	FALSE	0.610075
rs7996252	13	78876537	C	T	-0.028861	0.005257	4.11e-08	-0.0767309	0.0632587	0.22512	0.404111	NA	102084	771257	11114	435540	Any Migraine,IHGC	Early-onset ischemic stroke,Cardioembolic	IHGC2022	FALSE	0.0719087
rs580845	9	14103618	C	A	-0.029933	0.00546	4.3e-08	0.11128	0.0616014	0.0708565	0.399255	NA	102084	771257	11114	435540	Any Migraine,IHGC	Early-onset ischemic stroke,Cardioembolic	IHGC2022	FALSE	0.00222747
rs1285294	17	77925681	T	C	-0.030049	0.005482	4.32e-08	0.0349994	0.0636311	0.582318	0.384329	NA	102084	771257	11114	435540	Any Migraine,IHGC	Early-onset ischemic stroke,Cardioembolic	IHGC2022	FALSE	0.853087
rs56067931	7	120481569	T	C	-0.035535	0.006506	4.83e-08	0.101034	0.0792766	0.202485	0.200417	NA	102084	771257	11114	435540	Any Migraine,IHGC	Early-onset ischemic stroke,Cardioembolic	IHGC2022	FALSE	0.0435854
rs2075968	1	3081241	T	C	0.107177	0.006061	6.49e-70	-0.0426674	0.0804808	0.596026	0.225003	NA	102084	771257	11114	435540	Any Migraine,IHGC	Early-onset ischemic stroke,Small vessel occlusion	IHGC2022	TRUE	0.0384481
rs11172111	12	57515804	G	T	-0.093271	0.005341	3e-68	0.146799	0.0686217	0.0324369	0.424553	NA	102084	771257	11114	435540	Any Migraine,IHGC	Early-onset ischemic stroke,Small vessel occlusion	IHGC2022	FALSE	0.0420319
rs10166942	2	234825093	C	T	-0.099232	0.006619	9.35e-51	-0.0515207	0.0871918	0.554615	0.194923	NA	102084	771257	11114	435540	Any Migraine,IHGC	Early-onset ischemic stroke,Small vessel occlusion	IHGC2022	TRUE	0.147603
rs140122720	6	96943946	T	C	0.087065	0.006523	1.34e-40	-0.0186712	0.0855133	0.827153	0.185271	NA	102084	771257	11114	435540	Any Migraine,IHGC	Early-onset ischemic stroke,Small vessel occlusion	IHGC2022	TRUE	0.0413316
rs2160875	12	4527322	C	T	0.064863	0.005153	2.72e-36	0.0769296	0.0685183	0.26152	0.477419	NA	102084	771257	11114	435540	Any Migraine,IHGC	Early-onset ischemic stroke,Small vessel occlusion	IHGC2022	FALSE	0.643825
rs114972854	1	115685591	T	C	0.114059	0.010367	4.01e-28	-0.053674	0.151899	0.723836	0.061116	NA	102084	771257	11114	435540	Any Migraine,IHGC	Early-onset ischemic stroke,Small vessel occlusion	IHGC2022	TRUE	0.265075
rs28515092	20	19466843	C	T	0.060865	0.005711	1.73e-26	0.138467	0.0738443	0.0607883	0.275631	NA	102084	771257	11114	435540	Any Migraine,IHGC	Early-onset ischemic stroke,Small vessel occlusion	IHGC2022	FALSE	0.00761711
rs35231114	1	156409458	G	A	0.052727	0.005461	5.02e-22	-0.040588	0.068965	0.556197	0.473498	NA	102084	771257	11114	435540	Any Migraine,IHGC	Early-onset ischemic stroke,Small vessel occlusion	IHGC2022	TRUE	0.641954
rs1040851	9	119243634	C	A	0.047444	0.005204	8.26e-20	-0.0475818	0.0679658	0.483889	0.422133	NA	102084	771257	11114	435540	Any Migraine,IHGC	Early-onset ischemic stroke,Small vessel occlusion	IHGC2022	FALSE	0.996412
rs13078967	3	154289946	C	A	-0.145952	0.017759	2.16e-16	-0.0259252	0.22102	0.906603	0.026733	NA	102084	771257	11114	435540	Any Migraine,IHGC	Early-onset ischemic stroke,Small vessel occlusion	IHGC2022	TRUE	0.138609
rs12260159	10	100702737	A	G	-0.083238	0.010313	7.33e-16	0.270603	0.116636	0.0203601	0.075155	NA	102084	771257	11114	435540	Any Migraine,IHGC	Early-onset ischemic stroke,Small vessel occlusion	IHGC2022	FALSE	0.000122594
rs12523888	6	121781385	C	T	0.049937	0.006267	1.68e-15	-0.0776448	0.0810052	0.337792	0.23443	NA	102084	771257	11114	435540	Any Migraine,IHGC	Early-onset ischemic stroke,Small vessel occlusion	IHGC2022	FALSE	0.370528
rs8052831	16	87578039	G	A	0.04257	0.005479	8.25e-15	-0.0610832	0.0731601	0.403762	0.344377	NA	102084	771257	11114	435540	Any Migraine,IHGC	Early-onset ischemic stroke,Small vessel occlusion	IHGC2022	FALSE	0.501201
rs7371912	3	30472786	A	G	0.043988	0.005685	1.06e-14	0.00243703	0.0739547	0.9737	0.302852	NA	102084	771257	11114	435540	Any Migraine,IHGC	Early-onset ischemic stroke,Small vessel occlusion	IHGC2022	TRUE	0.143054
rs10781420	9	71724578	T	G	0.040241	0.005206	1.13e-14	0.0947182	0.0675883	0.161079	0.432117	NA	102084	771257	11114	435540	Any Migraine,IHGC	Early-onset ischemic stroke,Small vessel occlusion	IHGC2022	FALSE	0.0383894
rs71664879	1	115750543	A	G	0.134472	0.017465	1.43e-14	0.167271	0.248899	0.501572	0.025295	NA	102084	771257	11114	435540	Any Migraine,IHGC	Early-onset ischemic stroke,Small vessel occlusion	IHGC2022	FALSE	0.686043
rs1245463	14	27661650	A	G	0.039621	0.005269	5.72e-14	0.0839557	0.0707301	0.235213	0.388029	NA	102084	771257	11114	435540	Any Migraine,IHGC	Early-onset ischemic stroke,Small vessel occlusion	IHGC2022	FALSE	0.0972173
rs12057629	1	15538493	C	T	0.04	0.005365	9.38e-14	-0.0644201	0.071892	0.370212	0.356375	NA	102084	771257	11114	435540	Any Migraine,IHGC	Early-onset ischemic stroke,Small vessel occlusion	IHGC2022	FALSE	0.370859
rs8077768	17	78256432	C	T	0.039696	0.005555	9.32e-13	-0.019295	0.0694603	0.781178	0.47684	NA	102084	771257	11114	435540	Any Migraine,IHGC	Early-onset ischemic stroke,Small vessel occlusion	IHGC2022	TRUE	0.434548
rs8087942	18	55192245	G	A	-0.039215	0.005492	9.71e-13	-0.0414864	0.0721224	0.565163	0.333039	NA	102084	771257	11114	435540	Any Migraine,IHGC	Early-onset ischemic stroke,Small vessel occlusion	IHGC2022	FALSE	0.934951
rs10038882	5	145752008	C	T	-0.042486	0.005987	1.33e-12	0.109277	0.0746791	0.143377	0.251507	NA	102084	771257	11114	435540	Any Migraine,IHGC	Early-onset ischemic stroke,Small vessel occlusion	IHGC2022	FALSE	0.0257507
rs12789511	11	10702517	A	G	0.041452	0.00588	1.87e-12	0.0625052	0.0750033	0.40464	0.302362	NA	102084	771257	11114	435540	Any Migraine,IHGC	Early-onset ischemic stroke,Small vessel occlusion	IHGC2022	FALSE	0.457426
rs79692456	7	40380529	T	G	0.092756	0.01323	2.46e-12	0.155571	0.155569	0.317291	0.04156	NA	102084	771257	11114	435540	Any Migraine,IHGC	Early-onset ischemic stroke,Small vessel occlusion	IHGC2022	FALSE	0.330636
rs2459345	10	125246059	C	T	-0.036176	0.005172	2.76e-12	0.0783804	0.0681262	0.249911	0.46269	NA	102084	771257	11114	435540	Any Migraine,IHGC	Early-onset ischemic stroke,Small vessel occlusion	IHGC2022	FALSE	0.106481
rs7916911	10	8722944	T	G	0.039808	0.005707	3.18e-12	0.0551935	0.0764993	0.47062	0.283965	NA	102084	771257	11114	435540	Any Migraine,IHGC	Early-onset ischemic stroke,Small vessel occlusion	IHGC2022	FALSE	0.593822
rs2383802	9	29350711	T	C	0.037188	0.005415	6.78e-12	0.0590231	0.0726118	0.416303	0.334453	NA	102084	771257	11114	435540	Any Migraine,IHGC	Early-onset ischemic stroke,Small vessel occlusion	IHGC2022	FALSE	0.428809
rs10152016	14	93595607	T	C	0.035473	0.005207	9.92e-12	-0.0256921	0.0686949	0.708417	0.438322	NA	102084	771257	11114	435540	Any Migraine,IHGC	Early-onset ischemic stroke,Small vessel occlusion	IHGC2022	TRUE	0.709623
rs2115200	6	39117698	G	T	0.041549	0.006115	1.12e-11	0.00198104	0.0818475	0.98068	0.22589	NA	102084	771257	11114	435540	Any Migraine,IHGC	Early-onset ischemic stroke,Small vessel occlusion	IHGC2022	TRUE	0.204327
rs7504540	18	20201550	T	C	0.036403	0.005364	1.19e-11	-0.0322552	0.0716064	0.652406	0.501414	NA	102084	771257	11114	435540	Any Migraine,IHGC	Early-onset ischemic stroke,Small vessel occlusion	IHGC2022	TRUE	0.87365
rs7120067	11	102064834	A	C	0.036617	0.005507	3.04e-11	0.106353	0.0720195	0.139739	0.329453	NA	102084	771257	11114	435540	Any Migraine,IHGC	Early-onset ischemic stroke,Small vessel occlusion	IHGC2022	FALSE	0.0118009
rs28772593	18	44876073	T	C	-0.04589	0.006933	3.75e-11	0.0906393	0.0774245	0.241707	0.243285	NA	102084	771257	11114	435540	Any Migraine,IHGC	Early-onset ischemic stroke,Small vessel occlusion	IHGC2022	FALSE	0.139386
rs6087399	20	31185542	C	T	0.034989	0.005341	5.91e-11	0.0825656	0.0713765	0.247349	0.396341	NA	102084	771257	11114	435540	Any Migraine,IHGC	Early-onset ischemic stroke,Small vessel occlusion	IHGC2022	FALSE	0.074071
rs143679542	2	203830976	T	C	0.144963	0.022293	8.16e-11	0.357664	0.609341	0.557247	0.974671	NA	102084	771257	11114	435540	Any Migraine,IHGC	Early-onset ischemic stroke,Small vessel occlusion	IHGC2022	FALSE	0.0117758
rs10777902	12	98498223	A	C	0.03305	0.005134	1.25e-10	-0.0940649	0.078182	0.228896	0.497816	NA	102084	771257	11114	435540	Any Migraine,IHGC	Early-onset ischemic stroke,Small vessel occlusion	IHGC2022	FALSE	0.0193364
rs11210094	1	73406047	G	A	0.037072	0.005784	1.52e-10	0.077447	0.0751215	0.302546	0.29374	NA	102084	771257	11114	435540	Any Migraine,IHGC	Early-onset ischemic stroke,Small vessel occlusion	IHGC2022	FALSE	0.157649
rs35784258	1	150405882	T	C	0.034202	0.005345	1.62e-10	0.049122	0.0704783	0.48583	0.397395	NA	102084	771257	11114	435540	Any Migraine,IHGC	Early-onset ischemic stroke,Small vessel occlusion	IHGC2022	FALSE	0.5752
rs4880425	10	134587640	A	G	0.038594	0.006108	2.73e-10	-0.0810908	0.0784312	0.301163	0.510051	NA	102084	771257	11114	435540	Any Migraine,IHGC	Early-onset ischemic stroke,Small vessel occlusion	IHGC2022	FALSE	0.103297
rs10405121	19	13339128	A	G	-0.033232	0.005332	4.74e-10	0.0297238	0.0717808	0.678825	0.451825	NA	102084	771257	11114	435540	Any Migraine,IHGC	Early-onset ischemic stroke,Small vessel occlusion	IHGC2022	TRUE	0.893645
rs982565	6	72323926	C	T	0.03193	0.005156	6.11e-10	0.0811965	0.068408	0.235229	0.45912	NA	102084	771257	11114	435540	Any Migraine,IHGC	Early-onset ischemic stroke,Small vessel occlusion	IHGC2022	FALSE	0.0596802
rs10229414	7	40485949	C	T	0.051766	0.008379	6.69e-10	0.0439145	0.105343	0.676792	0.118964	NA	102084	771257	11114	435540	Any Migraine,IHGC	Early-onset ischemic stroke,Small vessel occlusion	IHGC2022	TRUE	0.845879
rs246326	5	122306398	T	C	0.047567	0.007702	6.8e-10	-0.099775	0.104815	0.341132	0.125645	NA	102084	771257	11114	435540	Any Migraine,IHGC	Early-onset ischemic stroke,Small vessel occlusion	IHGC2022	FALSE	0.187084
rs11031122	11	30547438	C	T	0.036645	0.005937	6.91e-10	0.0947719	0.0784227	0.226844	0.242951	NA	102084	771257	11114	435540	Any Migraine,IHGC	Early-onset ischemic stroke,Small vessel occlusion	IHGC2022	FALSE	0.0552575
rs6066242	20	45843856	G	A	-0.03299	0.005374	8.54e-10	-0.00628773	0.0715099	0.929913	0.373156	NA	102084	771257	11114	435540	Any Migraine,IHGC	Early-onset ischemic stroke,Small vessel occlusion	IHGC2022	TRUE	0.322091
rs4865164	4	57765132	T	C	0.053908	0.008864	1.23e-09	0.008845	0.119147	0.940803	0.092272	NA	102084	771257	11114	435540	Any Migraine,IHGC	Early-onset ischemic stroke,Small vessel occlusion	IHGC2022	TRUE	0.316866
rs9383843	6	150133954	A	C	-0.033172	0.005468	1.35e-09	0.0678147	0.069882	0.331827	0.352915	NA	102084	771257	11114	435540	Any Migraine,IHGC	Early-onset ischemic stroke,Small vessel occlusion	IHGC2022	FALSE	0.203562
rs1472100	2	43791363	C	T	0.031489	0.005206	1.5e-09	0.0460345	0.0688394	0.503688	0.440545	NA	102084	771257	11114	435540	Any Migraine,IHGC	Early-onset ischemic stroke,Small vessel occlusion	IHGC2022	FALSE	0.579573
rs11602633	11	3247976	A	G	0.033327	0.005555	2.04e-09	-0.0809899	0.0746714	0.278073	0.330669	NA	102084	771257	11114	435540	Any Migraine,IHGC	Early-onset ischemic stroke,Small vessel occlusion	IHGC2022	FALSE	0.08614
rs2124663	1	2833427	T	C	-0.037547	0.006289	2.44e-09	0.09839	0.0809306	0.224066	0.222084	NA	102084	771257	11114	435540	Any Migraine,IHGC	Early-onset ischemic stroke,Small vessel occlusion	IHGC2022	FALSE	0.0516482
rs4733058	8	27281896	C	T	-0.041281	0.006958	3.06e-09	-0.111912	0.0928395	0.228015	0.165148	NA	102084	771257	11114	435540	Any Migraine,IHGC	Early-onset ischemic stroke,Small vessel occlusion	IHGC2022	FALSE	0.0452031
rs764508	21	36935896	C	T	0.031505	0.00532	3.28e-09	-0.0120837	0.0698134	0.862567	0.369935	NA	102084	771257	11114	435540	Any Migraine,IHGC	Early-onset ischemic stroke,Small vessel occlusion	IHGC2022	TRUE	0.472002
rs11023407	11	15014810	G	A	0.033531	0.005702	4.19e-09	-0.0465171	0.0748599	0.534364	0.28671	NA	102084	771257	11114	435540	Any Migraine,IHGC	Early-onset ischemic stroke,Small vessel occlusion	IHGC2022	FALSE	0.653538
rs255308	5	172609227	C	T	0.03043	0.005178	4.28e-09	-0.0323197	0.0681474	0.635335	0.466798	NA	102084	771257	11114	435540	Any Migraine,IHGC	Early-onset ischemic stroke,Small vessel occlusion	IHGC2022	FALSE	0.942479
rs2672598	10	124220682	C	T	0.031522	0.00538	4.79e-09	-0.0380643	0.0801456	0.634851	0.486884	NA	102084	771257	11114	435540	Any Migraine,IHGC	Early-onset ischemic stroke,Small vessel occlusion	IHGC2022	FALSE	0.802063
rs147593584	2	96488116	A	G	-0.035144	0.006009	5.11e-09	0.0471946	0.0738843	0.522996	0.328079	NA	102084	771257	11114	435540	Any Migraine,IHGC	Early-onset ischemic stroke,Small vessel occlusion	IHGC2022	FALSE	0.663456
rs11187828	10	95995579	C	A	-0.057399	0.009818	5.16e-09	0.15239	0.124754	0.221866	0.077236	NA	102084	771257	11114	435540	Any Migraine,IHGC	Early-onset ischemic stroke,Small vessel occlusion	IHGC2022	FALSE	0.0498377
rs72764846	1	245847455	A	G	-0.037521	0.006426	5.41e-09	-0.132087	0.0852642	0.121339	0.216229	NA	102084	771257	11114	435540	Any Migraine,IHGC	Early-onset ischemic stroke,Small vessel occlusion	IHGC2022	FALSE	0.00294127
rs368450	4	35412434	C	T	-0.040948	0.007016	5.47e-09	-0.0485046	0.0915792	0.596381	0.178249	NA	102084	771257	11114	435540	Any Migraine,IHGC	Early-onset ischemic stroke,Small vessel occlusion	IHGC2022	FALSE	0.825371
rs1458170	12	41901277	T	C	-0.041557	0.00713	5.75e-09	0.124722	0.0887376	0.159854	0.155717	NA	102084	771257	11114	435540	Any Migraine,IHGC	Early-onset ischemic stroke,Small vessel occlusion	IHGC2022	FALSE	0.0201145
rs11578492	1	60529980	C	A	0.031385	0.005398	6.25e-09	-0.0126649	0.0696932	0.855785	0.42011	NA	102084	771257	11114	435540	Any Migraine,IHGC	Early-onset ischemic stroke,Small vessel occlusion	IHGC2022	TRUE	0.478525
rs56140113	1	206843108	T	C	-0.036807	0.00637	7.76e-09	0.059813	0.0855875	0.484659	0.219947	NA	102084	771257	11114	435540	Any Migraine,IHGC	Early-onset ischemic stroke,Small vessel occlusion	IHGC2022	FALSE	0.463234
rs7093087	10	104700444	A	G	0.038879	0.006733	7.93e-09	-0.0416484	0.0888156	0.639141	0.180344	NA	102084	771257	11114	435540	Any Migraine,IHGC	Early-onset ischemic stroke,Small vessel occlusion	IHGC2022	FALSE	0.93627
rs12653216	5	81129663	T	C	0.037031	0.006416	8.08e-09	-0.060401	0.0842297	0.473326	0.21193	NA	102084	771257	11114	435540	Any Migraine,IHGC	Early-onset ischemic stroke,Small vessel occlusion	IHGC2022	FALSE	0.465692
rs17723637	9	109687403	G	A	0.041475	0.007201	8.63e-09	0.0109983	0.0939616	0.906798	0.149827	NA	102084	771257	11114	435540	Any Migraine,IHGC	Early-onset ischemic stroke,Small vessel occlusion	IHGC2022	TRUE	0.403959
rs62590826	9	140742661	T	C	-0.043953	0.007647	9.28e-09	0.0662848	0.0759168	0.382593	0.302376	NA	102084	771257	11114	435540	Any Migraine,IHGC	Early-onset ischemic stroke,Small vessel occlusion	IHGC2022	FALSE	0.429983
rs4705403	5	149380493	A	G	0.047078	0.00825	1.18e-08	-0.0620956	0.118864	0.60141	0.103683	NA	102084	771257	11114	435540	Any Migraine,IHGC	Early-onset ischemic stroke,Small vessel occlusion	IHGC2022	FALSE	0.728033
rs61899280	11	46966633	C	T	-0.061883	0.010867	1.27e-08	0.27535	0.134438	0.040563	0.06304	NA	102084	771257	11114	435540	Any Migraine,IHGC	Early-onset ischemic stroke,Small vessel occlusion	IHGC2022	FALSE	5.57971e-05
rs2561401	6	39191384	C	T	-0.042123	0.007411	1.35e-08	-0.0198124	0.0862302	0.818269	0.195732	NA	102084	771257	11114	435540	Any Migraine,IHGC	Early-onset ischemic stroke,Small vessel occlusion	IHGC2022	TRUE	0.497432
rs6771896	3	124545750	A	G	-0.037628	0.006627	1.4e-08	0.157105	0.0861772	0.0683046	0.191188	NA	102084	771257	11114	435540	Any Migraine,IHGC	Early-onset ischemic stroke,Small vessel occlusion	IHGC2022	FALSE	0.000294176
rs6668908	1	186913055	T	G	-0.030687	0.005482	2.22e-08	0.0792932	0.0732596	0.279075	0.330767	NA	102084	771257	11114	435540	Any Migraine,IHGC	Early-onset ischemic stroke,Small vessel occlusion	IHGC2022	FALSE	0.0789865
rs2272785	1	175161599	T	G	-0.032418	0.005802	2.36e-08	-0.0511428	0.0765832	0.504274	0.270278	NA	102084	771257	11114	435540	Any Migraine,IHGC	Early-onset ischemic stroke,Small vessel occlusion	IHGC2022	FALSE	0.52451
rs1542668	14	42548912	A	G	-0.030724	0.00551	2.53e-08	0.00595671	0.0714653	0.933552	0.328515	NA	102084	771257	11114	435540	Any Migraine,IHGC	Early-onset ischemic stroke,Small vessel occlusion	IHGC2022	TRUE	0.372488
rs843215	2	156416638	G	A	0.028679	0.005149	2.61e-08	0.0129093	0.068455	0.850407	0.467709	NA	102084	771257	11114	435540	Any Migraine,IHGC	Early-onset ischemic stroke,Small vessel occlusion	IHGC2022	TRUE	0.546245
rs10894756	11	133745852	A	G	-0.02947	0.005304	2.83e-08	-0.0586211	0.0698628	0.40142	0.42703	NA	102084	771257	11114	435540	Any Migraine,IHGC	Early-onset ischemic stroke,Small vessel occlusion	IHGC2022	FALSE	0.269141
rs11948266	5	121522316	C	T	0.038066	0.006852	2.84e-08	-0.191644	0.0969938	0.0481903	0.167045	NA	102084	771257	11114	435540	Any Migraine,IHGC	Early-onset ischemic stroke,Small vessel occlusion	IHGC2022	FALSE	1.26317e-05
rs274842	2	145922779	A	G	0.029586	0.005347	3.22e-08	0.0443564	0.069897	0.525711	0.387276	NA	102084	771257	11114	435540	Any Migraine,IHGC	Early-onset ischemic stroke,Small vessel occlusion	IHGC2022	FALSE	0.580792
rs4556923	2	145256508	T	C	0.042554	0.007699	3.33e-08	-0.138647	0.107881	0.198707	0.135455	NA	102084	771257	11114	435540	Any Migraine,IHGC	Early-onset ischemic stroke,Small vessel occlusion	IHGC2022	FALSE	0.012158
rs4819867	22	20136379	A	C	0.031899	0.005774	3.38e-08	-0.0290097	0.0752679	0.699942	0.300966	NA	102084	771257	11114	435540	Any Migraine,IHGC	Early-onset ischemic stroke,Small vessel occlusion	IHGC2022	TRUE	0.918517
rs869432	10	112502662	C	A	-0.029294	0.00531	3.54e-08	-0.0366453	0.0691408	0.596129	0.416223	NA	102084	771257	11114	435540	Any Migraine,IHGC	Early-onset ischemic stroke,Small vessel occlusion	IHGC2022	FALSE	0.781287
rs7996252	13	78876537	C	T	-0.028861	0.005257	4.11e-08	0.217968	0.0686925	0.00151499	0.404111	NA	102084	771257	11114	435540	Any Migraine,IHGC	Early-onset ischemic stroke,Small vessel occlusion	IHGC2022	FALSE	1.04523e-12
rs580845	9	14103618	C	A	-0.029933	0.00546	4.3e-08	0.0266945	0.0685739	0.697084	0.399255	NA	102084	771257	11114	435540	Any Migraine,IHGC	Early-onset ischemic stroke,Small vessel occlusion	IHGC2022	TRUE	0.903447
rs1285294	17	77925681	T	C	-0.030049	0.005482	4.32e-08	0.108171	0.0704615	0.124731	0.384329	NA	102084	771257	11114	435540	Any Migraine,IHGC	Early-onset ischemic stroke,Small vessel occlusion	IHGC2022	FALSE	0.0035283
rs56067931	7	120481569	T	C	-0.035535	0.006506	4.83e-08	-0.0314422	0.0898643	0.726435	0.200417	NA	102084	771257	11114	435540	Any Migraine,IHGC	Early-onset ischemic stroke,Small vessel occlusion	IHGC2022	TRUE	0.899785
rs2075968	1	3081241	T	C	0.107177	0.006061	6.49e-70	0.0430499	0.047276	0.362495	0.225003	NA	102084	771257	11114	435540	Any Migraine,IHGC	Early-onset ischemic stroke,Undetermined cause	IHGC2022	TRUE	0.0398436
rs11172111	12	57515804	G	T	-0.093271	0.005341	3e-68	0.00393325	0.0412325	0.923982	0.424553	NA	102084	771257	11114	435540	Any Migraine,IHGC	Early-onset ischemic stroke,Undetermined cause	IHGC2022	TRUE	0.000711745
rs10166942	2	234825093	C	T	-0.099232	0.006619	9.35e-51	-0.0193561	0.0511182	0.704959	0.194923	NA	102084	771257	11114	435540	Any Migraine,IHGC	Early-onset ischemic stroke,Undetermined cause	IHGC2022	TRUE	0.0153694
rs140122720	6	96943946	T	C	0.087065	0.006523	1.34e-40	0.0288498	0.0506692	0.569123	0.185271	NA	102084	771257	11114	435540	Any Migraine,IHGC	Early-onset ischemic stroke,Undetermined cause	IHGC2022	TRUE	0.0825461
rs2160875	12	4527322	C	T	0.064863	0.005153	2.72e-36	-0.0247872	0.0408094	0.543612	0.477419	NA	102084	771257	11114	435540	Any Migraine,IHGC	Early-onset ischemic stroke,Undetermined cause	IHGC2022	TRUE	0.124765
rs114972854	1	115685591	T	C	0.114059	0.010367	4.01e-28	0.0735924	0.082886	0.374604	0.061116	NA	102084	771257	11114	435540	Any Migraine,IHGC	Early-onset ischemic stroke,Undetermined cause	IHGC2022	TRUE	0.457169
rs28515092	20	19466843	C	T	0.060865	0.005711	1.73e-26	-0.0102524	0.0450045	0.819787	0.275631	NA	102084	771257	11114	435540	Any Migraine,IHGC	Early-onset ischemic stroke,Undetermined cause	IHGC2022	TRUE	0.0827063
rs35231114	1	156409458	G	A	0.052727	0.005461	5.02e-22	-0.0441652	0.040587	0.276506	0.473498	NA	102084	771257	11114	435540	Any Migraine,IHGC	Early-onset ischemic stroke,Undetermined cause	IHGC2022	TRUE	0.742885
rs1040851	9	119243634	C	A	0.047444	0.005204	8.26e-20	-0.0286166	0.0408686	0.48381	0.422133	NA	102084	771257	11114	435540	Any Migraine,IHGC	Early-onset ischemic stroke,Undetermined cause	IHGC2022	TRUE	0.47557
rs13078967	3	154289946	C	A	-0.145952	0.017759	2.16e-16	0.05379	0.119372	0.652292	0.026733	NA	102084	771257	11114	435540	Any Migraine,IHGC	Early-onset ischemic stroke,Undetermined cause	IHGC2022	TRUE	0.25649
rs12260159	10	100702737	A	G	-0.083238	0.010313	7.33e-16	-0.0211532	0.073807	0.774421	0.075155	NA	102084	771257	11114	435540	Any Migraine,IHGC	Early-onset ischemic stroke,Undetermined cause	IHGC2022	TRUE	0.210017
rs12523888	6	121781385	C	T	0.049937	0.006267	1.68e-15	-0.00666416	0.0474348	0.888253	0.23443	NA	102084	771257	11114	435540	Any Migraine,IHGC	Early-onset ischemic stroke,Undetermined cause	IHGC2022	TRUE	0.15957
rs8052831	16	87578039	G	A	0.04257	0.005479	8.25e-15	0.00440429	0.0428612	0.918135	0.344377	NA	102084	771257	11114	435540	Any Migraine,IHGC	Early-onset ischemic stroke,Undetermined cause	IHGC2022	TRUE	0.164229
rs7371912	3	30472786	A	G	0.043988	0.005685	1.06e-14	0.0191936	0.0442026	0.66415	0.302852	NA	102084	771257	11114	435540	Any Migraine,IHGC	Early-onset ischemic stroke,Undetermined cause	IHGC2022	TRUE	0.38218
rs10781420	9	71724578	T	G	0.040241	0.005206	1.13e-14	-0.0406501	0.0403979	0.314285	0.432117	NA	102084	771257	11114	435540	Any Migraine,IHGC	Early-onset ischemic stroke,Undetermined cause	IHGC2022	FALSE	0.987968
rs71664879	1	115750543	A	G	0.134472	0.017465	1.43e-14	0.00499152	0.158491	0.974864	0.025295	NA	102084	771257	11114	435540	Any Migraine,IHGC	Early-onset ischemic stroke,Undetermined cause	IHGC2022	TRUE	0.11814
rs1245463	14	27661650	A	G	0.039621	0.005269	5.72e-14	0.00108259	0.0413611	0.979108	0.388029	NA	102084	771257	11114	435540	Any Migraine,IHGC	Early-onset ischemic stroke,Undetermined cause	IHGC2022	TRUE	0.149776
rs12057629	1	15538493	C	T	0.04	0.005365	9.38e-14	0.0326579	0.0420587	0.437471	0.356375	NA	102084	771257	11114	435540	Any Migraine,IHGC	Early-onset ischemic stroke,Undetermined cause	IHGC2022	TRUE	0.787549
rs8077768	17	78256432	C	T	0.039696	0.005555	9.32e-13	-0.0604211	0.0407859	0.138483	0.47684	NA	102084	771257	11114	435540	Any Migraine,IHGC	Early-onset ischemic stroke,Undetermined cause	IHGC2022	FALSE	0.427527
rs8087942	18	55192245	G	A	-0.039215	0.005492	9.71e-13	-0.01037	0.0428182	0.808629	0.333039	NA	102084	771257	11114	435540	Any Migraine,IHGC	Early-onset ischemic stroke,Undetermined cause	IHGC2022	TRUE	0.297306
rs10038882	5	145752008	C	T	-0.042486	0.005987	1.33e-12	0.0691846	0.0453882	0.127428	0.251507	NA	102084	771257	11114	435540	Any Migraine,IHGC	Early-onset ischemic stroke,Undetermined cause	IHGC2022	FALSE	0.372532
rs12789511	11	10702517	A	G	0.041452	0.00588	1.87e-12	-0.00682121	0.0447519	0.878834	0.302362	NA	102084	771257	11114	435540	Any Migraine,IHGC	Early-onset ischemic stroke,Undetermined cause	IHGC2022	TRUE	0.222429
rs79692456	7	40380529	T	G	0.092756	0.01323	2.46e-12	0.0349433	0.096231	0.716529	0.04156	NA	102084	771257	11114	435540	Any Migraine,IHGC	Early-onset ischemic stroke,Undetermined cause	IHGC2022	TRUE	0.375506
rs2459345	10	125246059	C	T	-0.036176	0.005172	2.76e-12	0.0479126	0.040348	0.235015	0.46269	NA	102084	771257	11114	435540	Any Migraine,IHGC	Early-onset ischemic stroke,Undetermined cause	IHGC2022	FALSE	0.653408
rs7916911	10	8722944	T	G	0.039808	0.005707	3.18e-12	-0.0432395	0.0445364	0.331596	0.283965	NA	102084	771257	11114	435540	Any Migraine,IHGC	Early-onset ischemic stroke,Undetermined cause	IHGC2022	FALSE	0.90669
rs2383802	9	29350711	T	C	0.037188	0.005415	6.78e-12	-0.0142145	0.0422314	0.736438	0.334453	NA	102084	771257	11114	435540	Any Migraine,IHGC	Early-onset ischemic stroke,Undetermined cause	IHGC2022	TRUE	0.405676
rs10152016	14	93595607	T	C	0.035473	0.005207	9.92e-12	-0.0463262	0.04084	0.256635	0.438322	NA	102084	771257	11114	435540	Any Migraine,IHGC	Early-onset ischemic stroke,Undetermined cause	IHGC2022	FALSE	0.680004
rs2115200	6	39117698	G	T	0.041549	0.006115	1.12e-11	-0.00046811	0.0486247	0.992315	0.22589	NA	102084	771257	11114	435540	Any Migraine,IHGC	Early-onset ischemic stroke,Undetermined cause	IHGC2022	TRUE	0.187558
rs7504540	18	20201550	T	C	0.036403	0.005364	1.19e-11	0.0691818	0.0429001	0.106822	0.501414	NA	102084	771257	11114	435540	Any Migraine,IHGC	Early-onset ischemic stroke,Undetermined cause	IHGC2022	FALSE	0.208878
rs7120067	11	102064834	A	C	0.036617	0.005507	3.04e-11	0.0375299	0.0433331	0.386446	0.329453	NA	102084	771257	11114	435540	Any Migraine,IHGC	Early-onset ischemic stroke,Undetermined cause	IHGC2022	FALSE	0.97345
rs28772593	18	44876073	T	C	-0.04589	0.006933	3.75e-11	0.0406946	0.0457983	0.374235	0.243285	NA	102084	771257	11114	435540	Any Migraine,IHGC	Early-onset ischemic stroke,Undetermined cause	IHGC2022	TRUE	0.865567
rs6087399	20	31185542	C	T	0.034989	0.005341	5.91e-11	-0.0519756	0.0414556	0.209907	0.396341	NA	102084	771257	11114	435540	Any Migraine,IHGC	Early-onset ischemic stroke,Undetermined cause	IHGC2022	FALSE	0.524666
rs143679542	2	203830976	T	C	0.144963	0.022293	8.16e-11	0.295548	0.330954	0.371844	0.974671	NA	102084	771257	11114	435540	Any Migraine,IHGC	Early-onset ischemic stroke,Undetermined cause	IHGC2022	FALSE	0.0743003
rs10777902	12	98498223	A	C	0.03305	0.005134	1.25e-10	0.0447788	0.0470232	0.340951	0.497816	NA	102084	771257	11114	435540	Any Migraine,IHGC	Early-onset ischemic stroke,Undetermined cause	IHGC2022	FALSE	0.652934
rs11210094	1	73406047	G	A	0.037072	0.005784	1.52e-10	0.0658214	0.0446307	0.140254	0.29374	NA	102084	771257	11114	435540	Any Migraine,IHGC	Early-onset ischemic stroke,Undetermined cause	IHGC2022	FALSE	0.31436
rs35784258	1	150405882	T	C	0.034202	0.005345	1.62e-10	0.0421197	0.0416119	0.311427	0.397395	NA	102084	771257	11114	435540	Any Migraine,IHGC	Early-onset ischemic stroke,Undetermined cause	IHGC2022	FALSE	0.766106
rs4880425	10	134587640	A	G	0.038594	0.006108	2.73e-10	0.0173152	0.05522	0.753855	0.510051	NA	102084	771257	11114	435540	Any Migraine,IHGC	Early-onset ischemic stroke,Undetermined cause	IHGC2022	TRUE	0.414681
rs10405121	19	13339128	A	G	-0.033232	0.005332	4.74e-10	0.0154067	0.0431831	0.72127	0.451825	NA	102084	771257	11114	435540	Any Migraine,IHGC	Early-onset ischemic stroke,Undetermined cause	IHGC2022	TRUE	0.496395
rs982565	6	72323926	C	T	0.03193	0.005156	6.11e-10	0.0974978	0.0406887	0.0165878	0.45912	NA	102084	771257	11114	435540	Any Migraine,IHGC	Early-onset ischemic stroke,Undetermined cause	IHGC2022	FALSE	0.0122025
rs10229414	7	40485949	C	T	0.051766	0.008379	6.69e-10	-0.0258585	0.06559	0.693418	0.118964	NA	102084	771257	11114	435540	Any Migraine,IHGC	Early-onset ischemic stroke,Undetermined cause	IHGC2022	TRUE	0.519251
rs246326	5	122306398	T	C	0.047567	0.007702	6.8e-10	-0.000104005	0.0595678	0.998606	0.125645	NA	102084	771257	11114	435540	Any Migraine,IHGC	Early-onset ischemic stroke,Undetermined cause	IHGC2022	TRUE	0.2274
rs11031122	11	30547438	C	T	0.036645	0.005937	6.91e-10	0.0374615	0.0471342	0.426745	0.242951	NA	102084	771257	11114	435540	Any Migraine,IHGC	Early-onset ischemic stroke,Undetermined cause	IHGC2022	FALSE	0.978164
rs6066242	20	45843856	G	A	-0.03299	0.005374	8.54e-10	0.013237	0.0420604	0.752984	0.373156	NA	102084	771257	11114	435540	Any Migraine,IHGC	Early-onset ischemic stroke,Undetermined cause	IHGC2022	TRUE	0.46395
rs4865164	4	57765132	T	C	0.053908	0.008864	1.23e-09	0.0328487	0.0717861	0.647268	0.092272	NA	102084	771257	11114	435540	Any Migraine,IHGC	Early-onset ischemic stroke,Undetermined cause	IHGC2022	TRUE	0.640135
rs9383843	6	150133954	A	C	-0.033172	0.005468	1.35e-09	-0.00499144	0.0420565	0.905505	0.352915	NA	102084	771257	11114	435540	Any Migraine,IHGC	Early-onset ischemic stroke,Undetermined cause	IHGC2022	TRUE	0.301835
rs1472100	2	43791363	C	T	0.031489	0.005206	1.5e-09	-0.0169466	0.0409766	0.679208	0.440545	NA	102084	771257	11114	435540	Any Migraine,IHGC	Early-onset ischemic stroke,Undetermined cause	IHGC2022	TRUE	0.579751
rs11602633	11	3247976	A	G	0.033327	0.005555	2.04e-09	-0.0108476	0.0430723	0.801155	0.330669	NA	102084	771257	11114	435540	Any Migraine,IHGC	Early-onset ischemic stroke,Undetermined cause	IHGC2022	TRUE	0.417221
rs2124663	1	2833427	T	C	-0.037547	0.006289	2.44e-09	0.12373	0.0483066	0.010446	0.222084	NA	102084	771257	11114	435540	Any Migraine,IHGC	Early-onset ischemic stroke,Undetermined cause	IHGC2022	FALSE	0.00582696
rs4733058	8	27281896	C	T	-0.041281	0.006958	3.06e-09	0.00634185	0.0533794	0.905407	0.165148	NA	102084	771257	11114	435540	Any Migraine,IHGC	Early-onset ischemic stroke,Undetermined cause	IHGC2022	TRUE	0.32008
rs764508	21	36935896	C	T	0.031505	0.00532	3.28e-09	-0.093275	0.0420237	0.0264692	0.369935	NA	102084	771257	11114	435540	Any Migraine,IHGC	Early-onset ischemic stroke,Undetermined cause	IHGC2022	FALSE	0.0224151
rs11023407	11	15014810	G	A	0.033531	0.005702	4.19e-09	0.0899849	0.0452754	0.0468835	0.28671	NA	102084	771257	11114	435540	Any Migraine,IHGC	Early-onset ischemic stroke,Undetermined cause	IHGC2022	FALSE	0.0497859
rs255308	5	172609227	C	T	0.03043	0.005178	4.28e-09	-0.0132018	0.0405229	0.744595	0.466798	NA	102084	771257	11114	435540	Any Migraine,IHGC	Early-onset ischemic stroke,Undetermined cause	IHGC2022	TRUE	0.509794
rs2672598	10	124220682	C	T	0.031522	0.00538	4.79e-09	0.0121617	0.0464155	0.793305	0.486884	NA	102084	771257	11114	435540	Any Migraine,IHGC	Early-onset ischemic stroke,Undetermined cause	IHGC2022	TRUE	0.458048
rs147593584	2	96488116	A	G	-0.035144	0.006009	5.11e-09	0.0118841	0.0438185	0.786227	0.328079	NA	102084	771257	11114	435540	Any Migraine,IHGC	Early-onset ischemic stroke,Undetermined cause	IHGC2022	TRUE	0.402518
rs11187828	10	95995579	C	A	-0.057399	0.009818	5.16e-09	0.191798	0.0741985	0.00975798	0.077236	NA	102084	771257	11114	435540	Any Migraine,IHGC	Early-onset ischemic stroke,Undetermined cause	IHGC2022	FALSE	0.0054766
rs72764846	1	245847455	A	G	-0.037521	0.006426	5.41e-09	0.0482948	0.0531499	0.363528	0.216229	NA	102084	771257	11114	435540	Any Migraine,IHGC	Early-onset ischemic stroke,Undetermined cause	IHGC2022	FALSE	0.732271
rs368450	4	35412434	C	T	-0.040948	0.007016	5.47e-09	-0.0381516	0.0543603	0.4828	0.178249	NA	102084	771257	11114	435540	Any Migraine,IHGC	Early-onset ischemic stroke,Undetermined cause	IHGC2022	TRUE	0.934192
rs1458170	12	41901277	T	C	-0.041557	0.00713	5.75e-09	-0.0274339	0.054999	0.617938	0.155717	NA	102084	771257	11114	435540	Any Migraine,IHGC	Early-onset ischemic stroke,Undetermined cause	IHGC2022	TRUE	0.694556
rs11578492	1	60529980	C	A	0.031385	0.005398	6.25e-09	-0.0502875	0.0413054	0.22341	0.42011	NA	102084	771257	11114	435540	Any Migraine,IHGC	Early-onset ischemic stroke,Undetermined cause	IHGC2022	FALSE	0.474769
rs56140113	1	206843108	T	C	-0.036807	0.00637	7.76e-09	-0.0190666	0.0569075	0.7376	0.219947	NA	102084	771257	11114	435540	Any Migraine,IHGC	Early-onset ischemic stroke,Undetermined cause	IHGC2022	TRUE	0.573205
rs7093087	10	104700444	A	G	0.038879	0.006733	7.93e-09	-0.0630655	0.0527813	0.232127	0.180344	NA	102084	771257	11114	435540	Any Migraine,IHGC	Early-onset ischemic stroke,Undetermined cause	IHGC2022	FALSE	0.477818
rs12653216	5	81129663	T	C	0.037031	0.006416	8.08e-09	0.0213054	0.0492914	0.66559	0.21193	NA	102084	771257	11114	435540	Any Migraine,IHGC	Early-onset ischemic stroke,Undetermined cause	IHGC2022	TRUE	0.622067
rs17723637	9	109687403	G	A	0.041475	0.007201	8.63e-09	-0.0470706	0.0576631	0.414329	0.149827	NA	102084	771257	11114	435540	Any Migraine,IHGC	Early-onset ischemic stroke,Undetermined cause	IHGC2022	FALSE	0.879962
rs62590826	9	140742661	T	C	-0.043953	0.007647	9.28e-09	-0.0340936	0.0462208	0.460754	0.302376	NA	102084	771257	11114	435540	Any Migraine,IHGC	Early-onset ischemic stroke,Undetermined cause	IHGC2022	TRUE	0.728292
rs4705403	5	149380493	A	G	0.047078	0.00825	1.18e-08	0.0453939	0.0651833	0.486191	0.103683	NA	102084	771257	11114	435540	Any Migraine,IHGC	Early-onset ischemic stroke,Undetermined cause	IHGC2022	TRUE	0.969208
rs61899280	11	46966633	C	T	-0.061883	0.010867	1.27e-08	0.0204436	0.0877001	0.81567	0.06304	NA	102084	771257	11114	435540	Any Migraine,IHGC	Early-onset ischemic stroke,Undetermined cause	IHGC2022	TRUE	0.440689
rs2561401	6	39191384	C	T	-0.042123	0.007411	1.35e-08	-0.0599759	0.0500483	0.230756	0.195732	NA	102084	771257	11114	435540	Any Migraine,IHGC	Early-onset ischemic stroke,Undetermined cause	IHGC2022	FALSE	0.588348
rs6771896	3	124545750	A	G	-0.037628	0.006627	1.4e-08	0.0232633	0.0522807	0.656363	0.191188	NA	102084	771257	11114	435540	Any Migraine,IHGC	Early-onset ischemic stroke,Undetermined cause	IHGC2022	TRUE	0.665487
rs6668908	1	186913055	T	G	-0.030687	0.005482	2.22e-08	0.0423002	0.0477387	0.375572	0.330767	NA	102084	771257	11114	435540	Any Migraine,IHGC	Early-onset ischemic stroke,Undetermined cause	IHGC2022	FALSE	0.67449
rs2272785	1	175161599	T	G	-0.032418	0.005802	2.36e-08	0.00188023	0.0493629	0.969602	0.270278	NA	102084	771257	11114	435540	Any Migraine,IHGC	Early-onset ischemic stroke,Undetermined cause	IHGC2022	TRUE	0.298472
rs1542668	14	42548912	A	G	-0.030724	0.00551	2.53e-08	-0.0577877	0.042251	0.171382	0.328515	NA	102084	771257	11114	435540	Any Migraine,IHGC	Early-onset ischemic stroke,Undetermined cause	IHGC2022	FALSE	0.330384
rs843215	2	156416638	G	A	0.028679	0.005149	2.61e-08	-0.0422386	0.0405693	0.297791	0.467709	NA	102084	771257	11114	435540	Any Migraine,IHGC	Early-onset ischemic stroke,Undetermined cause	IHGC2022	FALSE	0.60404
rs10894756	11	133745852	A	G	-0.02947	0.005304	2.83e-08	-0.0378306	0.0423729	0.371958	0.42703	NA	102084	771257	11114	435540	Any Migraine,IHGC	Early-onset ischemic stroke,Undetermined cause	IHGC2022	FALSE	0.751317
rs11948266	5	121522316	C	T	0.038066	0.006852	2.84e-08	-0.054659	0.0551556	0.321675	0.167045	NA	102084	771257	11114	435540	Any Migraine,IHGC	Early-onset ischemic stroke,Undetermined cause	IHGC2022	FALSE	0.636889
rs274842	2	145922779	A	G	0.029586	0.005347	3.22e-08	0.0110822	0.0416973	0.790409	0.387276	NA	102084	771257	11114	435540	Any Migraine,IHGC	Early-onset ischemic stroke,Undetermined cause	IHGC2022	TRUE	0.489383
rs4556923	2	145256508	T	C	0.042554	0.007699	3.33e-08	0.0341512	0.0613415	0.577729	0.135455	NA	102084	771257	11114	435540	Any Migraine,IHGC	Early-onset ischemic stroke,Undetermined cause	IHGC2022	TRUE	0.825687
rs4819867	22	20136379	A	C	0.031899	0.005774	3.38e-08	-0.0176743	0.0446862	0.692476	0.300966	NA	102084	771257	11114	435540	Any Migraine,IHGC	Early-onset ischemic stroke,Undetermined cause	IHGC2022	TRUE	0.616563
rs869432	10	112502662	C	A	-0.029294	0.00531	3.54e-08	-0.017371	0.0409143	0.671169	0.416223	NA	102084	771257	11114	435540	Any Migraine,IHGC	Early-onset ischemic stroke,Undetermined cause	IHGC2022	TRUE	0.652228
rs7996252	13	78876537	C	T	-0.028861	0.005257	4.11e-08	0.0695568	0.0411612	0.0910563	0.404111	NA	102084	771257	11114	435540	Any Migraine,IHGC	Early-onset ischemic stroke,Undetermined cause	IHGC2022	FALSE	0.125353
rs580845	9	14103618	C	A	-0.029933	0.00546	4.3e-08	0.000936561	0.0407236	0.981642	0.399255	NA	102084	771257	11114	435540	Any Migraine,IHGC	Early-onset ischemic stroke,Undetermined cause	IHGC2022	TRUE	0.27621
rs1285294	17	77925681	T	C	-0.030049	0.005482	4.32e-08	0.0988771	0.041714	0.0177918	0.384329	NA	102084	771257	11114	435540	Any Migraine,IHGC	Early-onset ischemic stroke,Undetermined cause	IHGC2022	FALSE	0.0101598
rs56067931	7	120481569	T	C	-0.035535	0.006506	4.83e-08	-0.00737009	0.0528895	0.889155	0.200417	NA	102084	771257	11114	435540	Any Migraine,IHGC	Early-onset ischemic stroke,Undetermined cause	IHGC2022	TRUE	0.387449
rs2075968	1	3081241	T	C	0.107177	0.006061	6.49e-70	0.0639471	0.0750767	0.394349	0.225003	NA	102084	771257	11114	435540	Any Migraine,IHGC	Early-onset ischemic stroke,Large artery atherosclerosis	IHGC2022	TRUE	0.166135
rs11172111	12	57515804	G	T	-0.093271	0.005341	3e-68	0.141989	0.0652519	0.029576	0.424553	NA	102084	771257	11114	435540	Any Migraine,IHGC	Early-onset ischemic stroke,Large artery atherosclerosis	IHGC2022	FALSE	0.0642076
rs10166942	2	234825093	C	T	-0.099232	0.006619	9.35e-51	-0.107154	0.0826571	0.194828	0.194923	NA	102084	771257	11114	435540	Any Migraine,IHGC	Early-onset ischemic stroke,Large artery atherosclerosis	IHGC2022	FALSE	0.813602
rs140122720	6	96943946	T	C	0.087065	0.006523	1.34e-40	0.0141475	0.081815	0.862698	0.185271	NA	102084	771257	11114	435540	Any Migraine,IHGC	Early-onset ischemic stroke,Large artery atherosclerosis	IHGC2022	TRUE	0.0296617
rs2160875	12	4527322	C	T	0.064863	0.005153	2.72e-36	-0.0711944	0.0649332	0.272874	0.477419	NA	102084	771257	11114	435540	Any Migraine,IHGC	Early-onset ischemic stroke,Large artery atherosclerosis	IHGC2022	FALSE	0.808769
rs114972854	1	115685591	T	C	0.114059	0.010367	4.01e-28	0.406805	0.119413	0.000660998	0.061116	NA	102084	771257	11114	435540	Any Migraine,IHGC	Early-onset ischemic stroke,Large artery atherosclerosis	IHGC2022	FALSE	4.06879e-08
rs28515092	20	19466843	C	T	0.060865	0.005711	1.73e-26	0.06413	0.0709059	0.365757	0.275631	NA	102084	771257	11114	435540	Any Migraine,IHGC	Early-onset ischemic stroke,Large artery atherosclerosis	IHGC2022	FALSE	0.909783
rs35231114	1	156409458	G	A	0.052727	0.005461	5.02e-22	0.0554482	0.0656566	0.39838	0.473498	NA	102084	771257	11114	435540	Any Migraine,IHGC	Early-onset ischemic stroke,Large artery atherosclerosis	IHGC2022	FALSE	0.916918
rs1040851	9	119243634	C	A	0.047444	0.005204	8.26e-20	0.00935058	0.064787	0.885222	0.422133	NA	102084	771257	11114	435540	Any Migraine,IHGC	Early-onset ischemic stroke,Large artery atherosclerosis	IHGC2022	TRUE	0.14904
rs13078967	3	154289946	C	A	-0.145952	0.017759	2.16e-16	0.0365132	0.199816	0.854992	0.026733	NA	102084	771257	11114	435540	Any Migraine,IHGC	Early-onset ischemic stroke,Large artery atherosclerosis	IHGC2022	TRUE	0.177293
rs12260159	10	100702737	A	G	-0.083238	0.010313	7.33e-16	0.0906713	0.114929	0.430159	0.075155	NA	102084	771257	11114	435540	Any Migraine,IHGC	Early-onset ischemic stroke,Large artery atherosclerosis	IHGC2022	FALSE	0.874709
rs12523888	6	121781385	C	T	0.049937	0.006267	1.68e-15	-0.123673	0.0774397	0.110257	0.23443	NA	102084	771257	11114	435540	Any Migraine,IHGC	Early-onset ischemic stroke,Large artery atherosclerosis	IHGC2022	FALSE	0.0170982
rs8052831	16	87578039	G	A	0.04257	0.005479	8.25e-15	0.018329	0.0683232	0.788491	0.344377	NA	102084	771257	11114	435540	Any Migraine,IHGC	Early-onset ischemic stroke,Large artery atherosclerosis	IHGC2022	TRUE	0.376985
rs7371912	3	30472786	A	G	0.043988	0.005685	1.06e-14	-0.0360356	0.0716065	0.614816	0.302852	NA	102084	771257	11114	435540	Any Migraine,IHGC	Early-onset ischemic stroke,Large artery atherosclerosis	IHGC2022	TRUE	0.778465
rs10781420	9	71724578	T	G	0.040241	0.005206	1.13e-14	-0.0120361	0.0644002	0.851728	0.432117	NA	102084	771257	11114	435540	Any Migraine,IHGC	Early-onset ischemic stroke,Large artery atherosclerosis	IHGC2022	TRUE	0.283912
rs71664879	1	115750543	A	G	0.134472	0.017465	1.43e-14	0.544084	0.203603	0.00755092	0.025295	NA	102084	771257	11114	435540	Any Migraine,IHGC	Early-onset ischemic stroke,Large artery atherosclerosis	IHGC2022	FALSE	3.63757e-07
rs1245463	14	27661650	A	G	0.039621	0.005269	5.72e-14	-0.0106689	0.0660191	0.871601	0.388029	NA	102084	771257	11114	435540	Any Migraine,IHGC	Early-onset ischemic stroke,Large artery atherosclerosis	IHGC2022	TRUE	0.279194
rs12057629	1	15538493	C	T	0.04	0.005365	9.38e-14	-0.0450915	0.0679378	0.506888	0.356375	NA	102084	771257	11114	435540	Any Migraine,IHGC	Early-onset ischemic stroke,Large artery atherosclerosis	IHGC2022	FALSE	0.852524
rs8077768	17	78256432	C	T	0.039696	0.005555	9.32e-13	-0.000225025	0.0660673	0.997281	0.47684	NA	102084	771257	11114	435540	Any Migraine,IHGC	Early-onset ischemic stroke,Large artery atherosclerosis	IHGC2022	TRUE	0.130582
rs8087942	18	55192245	G	A	-0.039215	0.005492	9.71e-13	0.0214259	0.0690788	0.756439	0.333039	NA	102084	771257	11114	435540	Any Migraine,IHGC	Early-onset ischemic stroke,Large artery atherosclerosis	IHGC2022	TRUE	0.520617
rs10038882	5	145752008	C	T	-0.042486	0.005987	1.33e-12	0.0471813	0.0741581	0.524649	0.251507	NA	102084	771257	11114	435540	Any Migraine,IHGC	Early-onset ischemic stroke,Large artery atherosclerosis	IHGC2022	FALSE	0.874378
rs12789511	11	10702517	A	G	0.041452	0.00588	1.87e-12	-0.027104	0.0726493	0.709102	0.302362	NA	102084	771257	11114	435540	Any Migraine,IHGC	Early-onset ischemic stroke,Large artery atherosclerosis	IHGC2022	TRUE	0.612787
rs79692456	7	40380529	T	G	0.092756	0.01323	2.46e-12	-0.192913	0.164126	0.239818	0.04156	NA	102084	771257	11114	435540	Any Migraine,IHGC	Early-onset ischemic stroke,Large artery atherosclerosis	IHGC2022	FALSE	0.130399
rs2459345	10	125246059	C	T	-0.036176	0.005172	2.76e-12	0.059341	0.064757	0.359469	0.46269	NA	102084	771257	11114	435540	Any Migraine,IHGC	Early-onset ischemic stroke,Large artery atherosclerosis	IHGC2022	FALSE	0.375571
rs7916911	10	8722944	T	G	0.039808	0.005707	3.18e-12	-0.079239	0.0710144	0.264482	0.283965	NA	102084	771257	11114	435540	Any Migraine,IHGC	Early-onset ischemic stroke,Large artery atherosclerosis	IHGC2022	FALSE	0.174002
rs2383802	9	29350711	T	C	0.037188	0.005415	6.78e-12	-0.0369547	0.067803	0.585756	0.334453	NA	102084	771257	11114	435540	Any Migraine,IHGC	Early-onset ischemic stroke,Large artery atherosclerosis	IHGC2022	TRUE	0.992558
rs10152016	14	93595607	T	C	0.035473	0.005207	9.92e-12	0.0177252	0.0648715	0.784672	0.438322	NA	102084	771257	11114	435540	Any Migraine,IHGC	Early-onset ischemic stroke,Large artery atherosclerosis	IHGC2022	TRUE	0.49947
rs2115200	6	39117698	G	T	0.041549	0.006115	1.12e-11	0.0609446	0.0764522	0.425363	0.22589	NA	102084	771257	11114	435540	Any Migraine,IHGC	Early-onset ischemic stroke,Large artery atherosclerosis	IHGC2022	FALSE	0.532694
rs7504540	18	20201550	T	C	0.036403	0.005364	1.19e-11	0.207966	0.0689742	0.00257798	0.501414	NA	102084	771257	11114	435540	Any Migraine,IHGC	Early-onset ischemic stroke,Large artery atherosclerosis	IHGC2022	FALSE	4.91806e-11
rs7120067	11	102064834	A	C	0.036617	0.005507	3.04e-11	-0.00555741	0.0694781	0.936226	0.329453	NA	102084	771257	11114	435540	Any Migraine,IHGC	Early-onset ischemic stroke,Large artery atherosclerosis	IHGC2022	TRUE	0.262818
rs28772593	18	44876073	T	C	-0.04589	0.006933	3.75e-11	0.128587	0.0723914	0.0756955	0.243285	NA	102084	771257	11114	435540	Any Migraine,IHGC	Early-onset ischemic stroke,Large artery atherosclerosis	IHGC2022	FALSE	0.00630085
rs6087399	20	31185542	C	T	0.034989	0.005341	5.91e-11	-0.0506028	0.0664536	0.446381	0.396341	NA	102084	771257	11114	435540	Any Migraine,IHGC	Early-onset ischemic stroke,Large artery atherosclerosis	IHGC2022	FALSE	0.558735
rs143679542	2	203830976	T	C	0.144963	0.022293	8.16e-11	-0.699229	0.659024	0.28867	0.974671	NA	102084	771257	11114	435540	Any Migraine,IHGC	Early-onset ischemic stroke,Large artery atherosclerosis	IHGC2022	FALSE	3.3784e-12
rs10777902	12	98498223	A	C	0.03305	0.005134	1.25e-10	-0.0296413	0.0728723	0.684205	0.497816	NA	102084	771257	11114	435540	Any Migraine,IHGC	Early-onset ischemic stroke,Large artery atherosclerosis	IHGC2022	TRUE	0.896012
rs11210094	1	73406047	G	A	0.037072	0.005784	1.52e-10	-0.0616244	0.0730183	0.398693	0.29374	NA	102084	771257	11114	435540	Any Migraine,IHGC	Early-onset ischemic stroke,Large artery atherosclerosis	IHGC2022	FALSE	0.392475
rs35784258	1	150405882	T	C	0.034202	0.005345	1.62e-10	0.0475194	0.066836	0.477107	0.397395	NA	102084	771257	11114	435540	Any Migraine,IHGC	Early-onset ischemic stroke,Large artery atherosclerosis	IHGC2022	FALSE	0.616913
rs4880425	10	134587640	A	G	0.038594	0.006108	2.73e-10	0.0960163	0.0805753	0.233384	0.510051	NA	102084	771257	11114	435540	Any Migraine,IHGC	Early-onset ischemic stroke,Large artery atherosclerosis	IHGC2022	FALSE	0.0277641
rs10405121	19	13339128	A	G	-0.033232	0.005332	4.74e-10	0.0448931	0.0694723	0.518168	0.451825	NA	102084	771257	11114	435540	Any Migraine,IHGC	Early-onset ischemic stroke,Large artery atherosclerosis	IHGC2022	FALSE	0.656063
rs982565	6	72323926	C	T	0.03193	0.005156	6.11e-10	-0.0345811	0.0654707	0.597389	0.45912	NA	102084	771257	11114	435540	Any Migraine,IHGC	Early-onset ischemic stroke,Large artery atherosclerosis	IHGC2022	FALSE	0.919462
rs10229414	7	40485949	C	T	0.051766	0.008379	6.69e-10	-0.0105606	0.104754	0.919678	0.118964	NA	102084	771257	11114	435540	Any Migraine,IHGC	Early-onset ischemic stroke,Large artery atherosclerosis	IHGC2022	TRUE	0.305882
rs246326	5	122306398	T	C	0.047567	0.007702	6.8e-10	-0.0113431	0.095923	0.905847	0.125645	NA	102084	771257	11114	435540	Any Migraine,IHGC	Early-onset ischemic stroke,Large artery atherosclerosis	IHGC2022	TRUE	0.356784
rs11031122	11	30547438	C	T	0.036645	0.005937	6.91e-10	-0.00840623	0.076453	0.912426	0.242951	NA	102084	771257	11114	435540	Any Migraine,IHGC	Early-onset ischemic stroke,Large artery atherosclerosis	IHGC2022	TRUE	0.352829
rs6066242	20	45843856	G	A	-0.03299	0.005374	8.54e-10	-0.0177241	0.0674376	0.792684	0.373156	NA	102084	771257	11114	435540	Any Migraine,IHGC	Early-onset ischemic stroke,Large artery atherosclerosis	IHGC2022	TRUE	0.571316
rs4865164	4	57765132	T	C	0.053908	0.008864	1.23e-09	0.0436259	0.115455	0.705549	0.092272	NA	102084	771257	11114	435540	Any Migraine,IHGC	Early-onset ischemic stroke,Large artery atherosclerosis	IHGC2022	TRUE	0.819834
rs9383843	6	150133954	A	C	-0.033172	0.005468	1.35e-09	-0.0261027	0.0678203	0.700342	0.352915	NA	102084	771257	11114	435540	Any Migraine,IHGC	Early-onset ischemic stroke,Large artery atherosclerosis	IHGC2022	TRUE	0.795532
rs1472100	2	43791363	C	T	0.031489	0.005206	1.5e-09	-0.0133475	0.0656298	0.838829	0.440545	NA	102084	771257	11114	435540	Any Migraine,IHGC	Early-onset ischemic stroke,Large artery atherosclerosis	IHGC2022	TRUE	0.489724
rs11602633	11	3247976	A	G	0.033327	0.005555	2.04e-09	0.0966139	0.0689489	0.161127	0.330669	NA	102084	771257	11114	435540	Any Migraine,IHGC	Early-onset ischemic stroke,Large artery atherosclerosis	IHGC2022	FALSE	0.0221993
rs2124663	1	2833427	T	C	-0.037547	0.006289	2.44e-09	-0.131539	0.0831219	0.113534	0.222084	NA	102084	771257	11114	435540	Any Migraine,IHGC	Early-onset ischemic stroke,Large artery atherosclerosis	IHGC2022	FALSE	0.00284007
rs4733058	8	27281896	C	T	-0.041281	0.006958	3.06e-09	-0.0180509	0.0856697	0.833107	0.165148	NA	102084	771257	11114	435540	Any Migraine,IHGC	Early-onset ischemic stroke,Large artery atherosclerosis	IHGC2022	TRUE	0.508518
rs764508	21	36935896	C	T	0.031505	0.00532	3.28e-09	-0.0163154	0.0663078	0.805634	0.369935	NA	102084	771257	11114	435540	Any Migraine,IHGC	Early-onset ischemic stroke,Large artery atherosclerosis	IHGC2022	TRUE	0.573706
rs11023407	11	15014810	G	A	0.033531	0.005702	4.19e-09	-0.0499552	0.0700802	0.475965	0.28671	NA	102084	771257	11114	435540	Any Migraine,IHGC	Early-onset ischemic stroke,Large artery atherosclerosis	IHGC2022	FALSE	0.570109
rs255308	5	172609227	C	T	0.03043	0.005178	4.28e-09	0.00998399	0.0646523	0.877255	0.466798	NA	102084	771257	11114	435540	Any Migraine,IHGC	Early-onset ischemic stroke,Large artery atherosclerosis	IHGC2022	TRUE	0.434074
rs2672598	10	124220682	C	T	0.031522	0.00538	4.79e-09	-0.032641	0.0814217	0.688521	0.486884	NA	102084	771257	11114	435540	Any Migraine,IHGC	Early-onset ischemic stroke,Large artery atherosclerosis	IHGC2022	FALSE	0.965836
rs147593584	2	96488116	A	G	-0.035144	0.006009	5.11e-09	0.0682183	0.0702457	0.331468	0.328079	NA	102084	771257	11114	435540	Any Migraine,IHGC	Early-onset ischemic stroke,Large artery atherosclerosis	IHGC2022	FALSE	0.232809
rs11187828	10	95995579	C	A	-0.057399	0.009818	5.16e-09	0.186158	0.119203	0.118356	0.077236	NA	102084	771257	11114	435540	Any Migraine,IHGC	Early-onset ischemic stroke,Large artery atherosclerosis	IHGC2022	FALSE	0.00779975
rs72764846	1	245847455	A	G	-0.037521	0.006426	5.41e-09	-0.0615903	0.0787469	0.434145	0.216229	NA	102084	771257	11114	435540	Any Migraine,IHGC	Early-onset ischemic stroke,Large artery atherosclerosis	IHGC2022	FALSE	0.448632
rs368450	4	35412434	C	T	-0.040948	0.007016	5.47e-09	0.0365961	0.0852363	0.667689	0.178249	NA	102084	771257	11114	435540	Any Migraine,IHGC	Early-onset ischemic stroke,Large artery atherosclerosis	IHGC2022	TRUE	0.899541
rs1458170	12	41901277	T	C	-0.041557	0.00713	5.75e-09	-0.0223254	0.0887272	0.801333	0.155717	NA	102084	771257	11114	435540	Any Migraine,IHGC	Early-onset ischemic stroke,Large artery atherosclerosis	IHGC2022	TRUE	0.592969
rs11578492	1	60529980	C	A	0.031385	0.005398	6.25e-09	-0.104597	0.0665122	0.115804	0.42011	NA	102084	771257	11114	435540	Any Migraine,IHGC	Early-onset ischemic stroke,Large artery atherosclerosis	IHGC2022	FALSE	0.00564077
rs56140113	1	206843108	T	C	-0.036807	0.00637	7.76e-09	0.021234	0.0822295	0.796228	0.219947	NA	102084	771257	11114	435540	Any Migraine,IHGC	Early-onset ischemic stroke,Large artery atherosclerosis	IHGC2022	TRUE	0.621343
rs7093087	10	104700444	A	G	0.038879	0.006733	7.93e-09	0.00385257	0.0835571	0.96321	0.180344	NA	102084	771257	11114	435540	Any Migraine,IHGC	Early-onset ischemic stroke,Large artery atherosclerosis	IHGC2022	TRUE	0.301533
rs12653216	5	81129663	T	C	0.037031	0.006416	8.08e-09	0.187525	0.0761531	0.0138191	0.21193	NA	102084	771257	11114	435540	Any Migraine,IHGC	Early-onset ischemic stroke,Large artery atherosclerosis	IHGC2022	FALSE	2.14646e-06
rs17723637	9	109687403	G	A	0.041475	0.007201	8.63e-09	-0.0654445	0.0930442	0.481839	0.149827	NA	102084	771257	11114	435540	Any Migraine,IHGC	Early-onset ischemic stroke,Large artery atherosclerosis	IHGC2022	FALSE	0.514135
rs62590826	9	140742661	T	C	-0.043953	0.007647	9.28e-09	-0.0969846	0.0744628	0.192741	0.302376	NA	102084	771257	11114	435540	Any Migraine,IHGC	Early-onset ischemic stroke,Large artery atherosclerosis	IHGC2022	FALSE	0.0624501
rs4705403	5	149380493	A	G	0.047078	0.00825	1.18e-08	0.0329559	0.107232	0.758595	0.103683	NA	102084	771257	11114	435540	Any Migraine,IHGC	Early-onset ischemic stroke,Large artery atherosclerosis	IHGC2022	TRUE	0.741359
rs61899280	11	46966633	C	T	-0.061883	0.010867	1.27e-08	0.150165	0.133785	0.261658	0.06304	NA	102084	771257	11114	435540	Any Migraine,IHGC	Early-onset ischemic stroke,Large artery atherosclerosis	IHGC2022	FALSE	0.0967546
rs2561401	6	39191384	C	T	-0.042123	0.007411	1.35e-08	-0.10186	0.0791382	0.198036	0.195732	NA	102084	771257	11114	435540	Any Migraine,IHGC	Early-onset ischemic stroke,Large artery atherosclerosis	IHGC2022	FALSE	0.0701676
rs6771896	3	124545750	A	G	-0.037628	0.006627	1.4e-08	0.0382404	0.0838959	0.648549	0.191188	NA	102084	771257	11114	435540	Any Migraine,IHGC	Early-onset ischemic stroke,Large artery atherosclerosis	IHGC2022	FALSE	0.984097
rs6668908	1	186913055	T	G	-0.030687	0.005482	2.22e-08	0.12862	0.0703346	0.0674559	0.330767	NA	102084	771257	11114	435540	Any Migraine,IHGC	Early-onset ischemic stroke,Large artery atherosclerosis	IHGC2022	FALSE	0.000399522
rs2272785	1	175161599	T	G	-0.032418	0.005802	2.36e-08	-0.0857464	0.0725923	0.237501	0.270278	NA	102084	771257	11114	435540	Any Migraine,IHGC	Early-onset ischemic stroke,Large artery atherosclerosis	IHGC2022	FALSE	0.0699899
rs1542668	14	42548912	A	G	-0.030724	0.00551	2.53e-08	0.112666	0.0699942	0.107471	0.328515	NA	102084	771257	11114	435540	Any Migraine,IHGC	Early-onset ischemic stroke,Large artery atherosclerosis	IHGC2022	FALSE	0.00310762
rs843215	2	156416638	G	A	0.028679	0.005149	2.61e-08	-0.0404512	0.064572	0.531038	0.467709	NA	102084	771257	11114	435540	Any Migraine,IHGC	Early-onset ischemic stroke,Large artery atherosclerosis	IHGC2022	FALSE	0.652547
rs10894756	11	133745852	A	G	-0.02947	0.005304	2.83e-08	0.0360175	0.0697724	0.605728	0.42703	NA	102084	771257	11114	435540	Any Migraine,IHGC	Early-onset ischemic stroke,Large artery atherosclerosis	IHGC2022	FALSE	0.803594
rs11948266	5	121522316	C	T	0.038066	0.006852	2.84e-08	-0.00659671	0.0869235	0.939486	0.167045	NA	102084	771257	11114	435540	Any Migraine,IHGC	Early-onset ischemic stroke,Large artery atherosclerosis	IHGC2022	TRUE	0.367772
rs274842	2	145922779	A	G	0.029586	0.005347	3.22e-08	-0.0460464	0.0660248	0.48556	0.387276	NA	102084	771257	11114	435540	Any Migraine,IHGC	Early-onset ischemic stroke,Large artery atherosclerosis	IHGC2022	FALSE	0.539174
rs4556923	2	145256508	T	C	0.042554	0.007699	3.33e-08	0.0479612	0.09812	0.625004	0.135455	NA	102084	771257	11114	435540	Any Migraine,IHGC	Early-onset ischemic stroke,Large artery atherosclerosis	IHGC2022	FALSE	0.886297
rs4819867	22	20136379	A	C	0.031899	0.005774	3.38e-08	-0.134818	0.072859	0.0642673	0.300966	NA	102084	771257	11114	435540	Any Migraine,IHGC	Early-onset ischemic stroke,Large artery atherosclerosis	IHGC2022	FALSE	0.000306727
rs869432	10	112502662	C	A	-0.029294	0.00531	3.54e-08	0.00993251	0.0655776	0.879592	0.416223	NA	102084	771257	11114	435540	Any Migraine,IHGC	Early-onset ischemic stroke,Large artery atherosclerosis	IHGC2022	TRUE	0.464321
rs7996252	13	78876537	C	T	-0.028861	0.005257	4.11e-08	0.117577	0.0662538	0.0759644	0.404111	NA	102084	771257	11114	435540	Any Migraine,IHGC	Early-onset ischemic stroke,Large artery atherosclerosis	IHGC2022	FALSE	0.000833072
rs580845	9	14103618	C	A	-0.029933	0.00546	4.3e-08	-0.0244413	0.0653629	0.708469	0.399255	NA	102084	771257	11114	435540	Any Migraine,IHGC	Early-onset ischemic stroke,Large artery atherosclerosis	IHGC2022	TRUE	0.836557
rs1285294	17	77925681	T	C	-0.030049	0.005482	4.32e-08	0.0539516	0.0668648	0.419743	0.384329	NA	102084	771257	11114	435540	Any Migraine,IHGC	Early-onset ischemic stroke,Large artery atherosclerosis	IHGC2022	FALSE	0.372049
rs56067931	7	120481569	T	C	-0.035535	0.006506	4.83e-08	-0.0662563	0.0866977	0.444743	0.200417	NA	102084	771257	11114	435540	Any Migraine,IHGC	Early-onset ischemic stroke,Large artery atherosclerosis	IHGC2022	FALSE	0.347
rs11031122	11	30547438	C	T	0.088174	0.015179	6.45e-09	0.0433382	0.0190174	0.0226971	0.233609	NA	14624	703852	11114	435540	Migraine with aura,IHGC	All early-onset ischemic stroke	IHGC2022	TRUE	0.242902
rs75879915	7	83959430	T	C	0.596492	0.111896	1e-07	0.0239899	0.0672544	0.721327	0.018062	NA	6332	144883	11114	435540	Migraine with aura,IHGC	All early-onset ischemic stroke	IHGC2016	TRUE	0.000113844
rs141894412	3	157566315	A	G	0.390338	0.076389	3.29e-07	0.113971	0.239693	0.634461	0.021756	NA	6332	144883	11114	435540	Migraine with aura,IHGC	All early-onset ischemic stroke	IHGC2016	TRUE	0.0431837
rs61945078	13	39699573	C	T	0.558182	0.109988	3.95e-07	0.00760501	0.0775736	0.921883	0.011705	NA	6332	144883	11114	435540	Migraine with aura,IHGC	All early-onset ischemic stroke	IHGC2016	TRUE	0.00281411
rs115695766	5	35105479	C	T	0.349102	0.069528	5.24e-07	0.0553704	0.0426619	0.194306	0.024174	NA	6332	144883	11114	435540	Migraine with aura,IHGC	All early-onset ischemic stroke	IHGC2016	TRUE	0.0246895
rs17862920	2	234827995	T	C	-0.178373	0.035903	6.88e-07	0.00949874	0.0257706	0.712448	0.102505	NA	6332	144883	11114	435540	Migraine with aura,IHGC	All early-onset ischemic stroke	IHGC2016	TRUE	0.0134722
rs138553949	5	57952235	A	G	0.427828	0.086688	8.15e-07	0.242359	0.0830691	0.003539	0.022311	NA	6332	144883	11114	435540	Migraine with aura,IHGC	All early-onset ischemic stroke	IHGC2016	TRUE	0.162916
rs116487794	1	238349870	T	G	0.271409	0.056441	1.55e-06	-0.0183045	0.0513381	0.721441	0.036264	NA	6332	144883	11114	435540	Migraine with aura,IHGC	All early-onset ischemic stroke	IHGC2016	TRUE	0.0194003
rs17887050	16	4524584	A	C	0.261943	0.05488	1.84e-06	0.00626931	0.0460454	0.891679	0.036907	NA	6332	144883	11114	435540	Migraine with aura,IHGC	All early-onset ischemic stroke	IHGC2016	TRUE	0.0173931
rs2225164	10	94995108	A	G	-0.509253	0.106707	1.85e-06	-0.0471996	0.0768937	0.539349	0.989144	NA	6332	144883	11114	435540	Migraine with aura,IHGC	All early-onset ischemic stroke	IHGC2016	TRUE	0.0158296
rs143910632	1	179312009	C	T	0.436627	0.091658	1.93e-06	-0.00738319	0.0538357	0.890898	0.012861	NA	6332	144883	11114	435540	Migraine with aura,IHGC	All early-onset ischemic stroke	IHGC2016	TRUE	0.0156352
rs117727533	15	65023608	A	G	0.215323	0.045217	1.95e-06	0.0105848	0.0308399	0.731446	0.106472	NA	6332	144883	11114	435540	Migraine with aura,IHGC	All early-onset ischemic stroke	IHGC2016	TRUE	0.00192658
rs6919390	6	141817350	T	G	-0.108306	0.02283	2.13e-06	-0.00554032	0.0183109	0.762223	0.700246	NA	6332	144883	11114	435540	Migraine with aura,IHGC	All early-onset ischemic stroke	IHGC2016	TRUE	0.0217556
rs140390695	6	143711834	A	G	0.284862	0.060092	2.17e-06	0.101958	0.0495704	0.039721	0.037505	NA	6332	144883	11114	435540	Migraine with aura,IHGC	All early-onset ischemic stroke	IHGC2016	TRUE	0.0840434
rs9294928	6	169278131	A	G	0.117015	0.024814	2.45e-06	0.00645611	0.0185303	0.727544	0.28186	NA	6332	144883	11114	435540	Migraine with aura,IHGC	All early-onset ischemic stroke	IHGC2016	TRUE	0.0152968
rs6535076	4	81563153	C	T	-0.176241	0.037472	2.6e-06	-0.0101897	0.0296435	0.73105	0.922962	NA	6332	144883	11114	435540	Migraine with aura,IHGC	All early-onset ischemic stroke	IHGC2016	TRUE	0.0298449
rs1832937	6	125985934	A	G	0.101718	0.021969	3.71e-06	0.00258865	0.0168808	0.878105	0.574481	NA	6332	144883	11114	435540	Migraine with aura,IHGC	All early-onset ischemic stroke	IHGC2016	TRUE	0.0172807
rs11702060	21	42937744	C	A	-0.128584	0.027898	4.11e-06	-0.0102069	0.0200958	0.611537	0.762883	NA	6332	144883	11114	435540	Migraine with aura,IHGC	All early-onset ischemic stroke	IHGC2016	TRUE	0.0139922
rs111622936	7	155807936	T	C	-0.323949	0.070489	4.38e-06	0.0670884	0.0424801	0.114264	0.057091	NA	6332	144883	11114	435540	Migraine with aura,IHGC	All early-onset ischemic stroke	IHGC2016	TRUE	0.00444483
rs117067760	7	150036423	A	G	0.418944	0.091503	4.75e-06	0.0557989	0.0556166	0.315713	0.029418	NA	6332	144883	11114	435540	Migraine with aura,IHGC	All early-onset ischemic stroke	IHGC2016	TRUE	0.00215186
rs12956995	18	28939785	C	T	0.13438	0.029456	5.14e-06	0.0220853	0.0228036	0.332783	0.169248	NA	6332	144883	11114	435540	Migraine with aura,IHGC	All early-onset ischemic stroke	IHGC2016	TRUE	0.0394983
rs7406463	17	79561106	C	T	-0.183518	0.040539	6.07e-06	-0.0215679	0.0327489	0.510179	0.093375	NA	6332	144883	11114	435540	Migraine with aura,IHGC	All early-onset ischemic stroke	IHGC2016	TRUE	0.0231332
rs17644629	18	37757809	C	A	0.101335	0.022444	6.42e-06	0.000402919	0.0178393	0.981971	0.297921	NA	6332	144883	11114	435540	Migraine with aura,IHGC	All early-onset ischemic stroke	IHGC2016	TRUE	0.0244999
rs11688641	2	73517757	G	A	0.426113	0.094483	6.58e-06	-0.110149	0.0638225	0.0843762	0.022867	NA	6332	144883	11114	435540	Migraine with aura,IHGC	All early-onset ischemic stroke	IHGC2016	TRUE	0.0173259
rs140326485	6	158000290	T	C	0.153334	0.034115	7.07e-06	-0.0165868	0.0432224	0.701174	0.122232	NA	6332	144883	11114	435540	Migraine with aura,IHGC	All early-onset ischemic stroke	IHGC2016	TRUE	0.0282582
rs1009788	3	71464705	C	T	-0.192337	0.042875	7.36e-06	-0.0335061	0.0362337	0.355103	0.088246	NA	6332	144883	11114	435540	Migraine with aura,IHGC	All early-onset ischemic stroke	IHGC2016	TRUE	0.0300547
rs4374976	8	39920020	A	G	-0.173466	0.038716	7.55e-06	-0.0427165	0.0290913	0.141994	0.092814	NA	6332	144883	11114	435540	Migraine with aura,IHGC	All early-onset ischemic stroke	IHGC2016	TRUE	0.0676174
rs2385204	2	2668955	C	A	-0.127421	0.028457	7.65e-06	-0.00319008	0.0216696	0.882943	0.786495	NA	6332	144883	11114	435540	Migraine with aura,IHGC	All early-onset ischemic stroke	IHGC2016	TRUE	0.0129506
rs9884923	4	21719296	T	C	0.102168	0.022857	7.93e-06	-0.00978673	0.0174747	0.575468	0.333736	NA	6332	144883	11114	435540	Migraine with aura,IHGC	All early-onset ischemic stroke	IHGC2016	TRUE	0.0338269
rs10753483	1	20503710	A	G	0.104963	0.023495	8.03e-06	0.0107273	0.017843	0.547727	0.567411	NA	6332	144883	11114	435540	Migraine with aura,IHGC	All early-onset ischemic stroke	IHGC2016	TRUE	0.0233459
rs13433142	20	15480145	G	T	0.294334	0.066007	8.34e-06	0.100875	0.0393446	0.01037	0.040888	NA	6332	144883	11114	435540	Migraine with aura,IHGC	All early-onset ischemic stroke	IHGC2016	TRUE	0.0567616
rs140054034	12	120523060	A	G	0.311075	0.069899	8.69e-06	-0.0751353	0.0698636	0.282153	0.027093	NA	6332	144883	11114	435540	Migraine with aura,IHGC	All early-onset ischemic stroke	IHGC2016	TRUE	0.0563943
rs1391814	1	63538594	C	A	-0.142104	0.031943	8.76e-06	-0.014034	0.0231361	0.544147	0.132605	NA	6332	144883	11114	435540	Migraine with aura,IHGC	All early-onset ischemic stroke	IHGC2016	TRUE	0.0358169
rs80168614	8	3357562	T	G	0.385534	0.086893	9.25e-06	0.0472709	0.065728	0.472037	0.016361	NA	6332	144883	11114	435540	Migraine with aura,IHGC	All early-onset ischemic stroke	IHGC2016	TRUE	0.0322024
rs72963683	18	67913900	G	A	-0.198323	0.044839	9.87e-06	0.0681258	0.0339242	0.0446416	0.078723	NA	6332	144883	11114	435540	Migraine with aura,IHGC	All early-onset ischemic stroke	IHGC2016	TRUE	0.0928355
rs11031122	11	30547438	C	T	0.088174	0.015179	6.45e-09	0.0807695	0.0836412	0.3342	0.233609	NA	14624	703852	11114	435540	Migraine with aura,IHGC	Early-onset ischemic stroke,Other cause	IHGC2022	TRUE	0.845028
rs75879915	7	83959430	T	C	0.596492	0.111896	1e-07	0.336299	0.231765	0.146757	0.018062	NA	6332	144883	11114	435540	Migraine with aura,IHGC	Early-onset ischemic stroke,Other cause	IHGC2016	TRUE	0.0708605
rs141894412	3	157566315	A	G	0.390338	0.076389	3.29e-07	-0.165468	0.444368	0.709633	0.021756	NA	6332	144883	11114	435540	Migraine with aura,IHGC	Early-onset ischemic stroke,Other cause	IHGC2016	TRUE	0.0955842
rs61945078	13	39699573	C	T	0.558182	0.109988	3.95e-07	0.462256	0.345893	0.181395	0.011705	NA	6332	144883	11114	435540	Migraine with aura,IHGC	Early-onset ischemic stroke,Other cause	IHGC2016	TRUE	0.575736
rs115695766	5	35105479	C	T	0.349102	0.069528	5.24e-07	0.134363	0.2002	0.502146	0.024174	NA	6332	144883	11114	435540	Migraine with aura,IHGC	Early-onset ischemic stroke,Other cause	IHGC2016	TRUE	0.0985181
rs17862920	2	234827995	T	C	-0.178373	0.035903	6.88e-07	0.266509	0.100836	0.00823493	0.102505	NA	6332	144883	11114	435540	Migraine with aura,IHGC	Early-onset ischemic stroke,Other cause	IHGC2016	FALSE	0.17633
rs138553949	5	57952235	A	G	0.427828	0.086688	8.15e-07	0.121804	0.482357	0.800636	0.022311	NA	6332	144883	11114	435540	Migraine with aura,IHGC	Early-onset ischemic stroke,Other cause	IHGC2016	TRUE	0.0229821
rs116487794	1	238349870	T	G	0.271409	0.056441	1.55e-06	0.116475	0.219524	0.595733	0.036264	NA	6332	144883	11114	435540	Migraine with aura,IHGC	Early-onset ischemic stroke,Other cause	IHGC2016	TRUE	0.149633
rs17887050	16	4524584	A	C	0.261943	0.05488	1.84e-06	0.260324	0.208722	0.212292	0.036907	NA	6332	144883	11114	435540	Migraine with aura,IHGC	Early-onset ischemic stroke,Other cause	IHGC2016	TRUE	0.979546
rs2225164	10	94995108	A	G	-0.509253	0.106707	1.85e-06	-0.257414	0.369222	0.485705	0.989144	NA	6332	144883	11114	435540	Migraine with aura,IHGC	Early-onset ischemic stroke,Other cause	IHGC2016	TRUE	0.180121
rs143910632	1	179312009	C	T	0.436627	0.091658	1.93e-06	-0.0959582	0.241903	0.691621	0.012861	NA	6332	144883	11114	435540	Migraine with aura,IHGC	Early-onset ischemic stroke,Other cause	IHGC2016	TRUE	0.0531332
rs117727533	15	65023608	A	G	0.215323	0.045217	1.95e-06	0.181939	0.121638	0.134711	0.106472	NA	6332	144883	11114	435540	Migraine with aura,IHGC	Early-onset ischemic stroke,Other cause	IHGC2016	TRUE	0.605561
rs6919390	6	141817350	T	G	-0.108306	0.02283	2.13e-06	-0.00215532	0.0781451	0.977985	0.700246	NA	6332	144883	11114	435540	Migraine with aura,IHGC	Early-onset ischemic stroke,Other cause	IHGC2016	TRUE	0.0177871
rs140390695	6	143711834	A	G	0.284862	0.060092	2.17e-06	0.451779	0.179641	0.011927	0.037505	NA	6332	144883	11114	435540	Migraine with aura,IHGC	Early-onset ischemic stroke,Other cause	IHGC2016	FALSE	0.11457
rs9294928	6	169278131	A	G	0.117015	0.024814	2.45e-06	0.124181	0.0804017	0.122457	0.28186	NA	6332	144883	11114	435540	Migraine with aura,IHGC	Early-onset ischemic stroke,Other cause	IHGC2016	FALSE	0.876704
rs6535076	4	81563153	C	T	-0.176241	0.037472	2.6e-06	0.134047	0.122664	0.274463	0.922962	NA	6332	144883	11114	435540	Migraine with aura,IHGC	Early-onset ischemic stroke,Other cause	IHGC2016	TRUE	0.566291
rs1832937	6	125985934	A	G	0.101718	0.021969	3.71e-06	0.0919117	0.0804106	0.253007	0.574481	NA	6332	144883	11114	435540	Migraine with aura,IHGC	Early-onset ischemic stroke,Other cause	IHGC2016	TRUE	0.814385
rs11702060	21	42937744	C	A	-0.128584	0.027898	4.11e-06	-0.00268159	0.0866063	0.975288	0.762883	NA	6332	144883	11114	435540	Migraine with aura,IHGC	Early-onset ischemic stroke,Other cause	IHGC2016	TRUE	0.00897192
rs111622936	7	155807936	T	C	-0.323949	0.070489	4.38e-06	0.0224599	0.185166	0.903436	0.057091	NA	6332	144883	11114	435540	Migraine with aura,IHGC	Early-onset ischemic stroke,Other cause	IHGC2016	TRUE	0.000808926
rs117067760	7	150036423	A	G	0.418944	0.091503	4.75e-06	0.182291	0.236574	0.440985	0.029418	NA	6332	144883	11114	435540	Migraine with aura,IHGC	Early-onset ischemic stroke,Other cause	IHGC2016	TRUE	0.0434085
rs12956995	18	28939785	C	T	0.13438	0.029456	5.14e-06	-0.0595027	0.0998412	0.551215	0.169248	NA	6332	144883	11114	435540	Migraine with aura,IHGC	Early-onset ischemic stroke,Other cause	IHGC2016	TRUE	0.168017
rs7406463	17	79561106	C	T	-0.183518	0.040539	6.07e-06	0.0360204	0.11371	0.751422	0.093375	NA	6332	144883	11114	435540	Migraine with aura,IHGC	Early-onset ischemic stroke,Other cause	IHGC2016	TRUE	0.0388278
rs17644629	18	37757809	C	A	0.101335	0.022444	6.42e-06	-0.053559	0.0780093	0.492368	0.297921	NA	6332	144883	11114	435540	Migraine with aura,IHGC	Early-onset ischemic stroke,Other cause	IHGC2016	TRUE	0.28544
rs11688641	2	73517757	G	A	0.426113	0.094483	6.58e-06	0.0778088	0.254197	0.759535	0.022867	NA	6332	144883	11114	435540	Migraine with aura,IHGC	Early-onset ischemic stroke,Other cause	IHGC2016	TRUE	0.00905121
rs140326485	6	158000290	T	C	0.153334	0.034115	7.07e-06	0.058317	0.104585	0.577137	0.122232	NA	6332	144883	11114	435540	Migraine with aura,IHGC	Early-onset ischemic stroke,Other cause	IHGC2016	TRUE	0.126659
rs1009788	3	71464705	C	T	-0.192337	0.042875	7.36e-06	-0.0531255	0.145249	0.714562	0.088246	NA	6332	144883	11114	435540	Migraine with aura,IHGC	Early-onset ischemic stroke,Other cause	IHGC2016	TRUE	0.0574987
rs4374976	8	39920020	A	G	-0.173466	0.038716	7.55e-06	-0.139831	0.130713	0.284711	0.092814	NA	6332	144883	11114	435540	Migraine with aura,IHGC	Early-onset ischemic stroke,Other cause	IHGC2016	TRUE	0.642073
rs2385204	2	2668955	C	A	-0.127421	0.028457	7.65e-06	0.0649259	0.0898466	0.469919	0.786495	NA	6332	144883	11114	435540	Migraine with aura,IHGC	Early-onset ischemic stroke,Other cause	IHGC2016	TRUE	0.208782
rs9884923	4	21719296	T	C	0.102168	0.022857	7.93e-06	0.00223849	0.0755609	0.976355	0.333736	NA	6332	144883	11114	435540	Migraine with aura,IHGC	Early-onset ischemic stroke,Other cause	IHGC2016	TRUE	0.0217239
rs10753483	1	20503710	A	G	0.104963	0.023495	8.03e-06	-0.00087238	0.0745306	0.990656	0.567411	NA	6332	144883	11114	435540	Migraine with aura,IHGC	Early-onset ischemic stroke,Other cause	IHGC2016	TRUE	0.0122415
rs13433142	20	15480145	G	T	0.294334	0.066007	8.34e-06	-0.0371496	0.159166	0.815442	0.040888	NA	6332	144883	11114	435540	Migraine with aura,IHGC	Early-onset ischemic stroke,Other cause	IHGC2016	TRUE	0.0116464
rs140054034	12	120523060	A	G	0.311075	0.069899	8.69e-06	-0.146651	0.325777	0.652616	0.027093	NA	6332	144883	11114	435540	Migraine with aura,IHGC	Early-onset ischemic stroke,Other cause	IHGC2016	TRUE	0.177787
rs1391814	1	63538594	C	A	-0.142104	0.031943	8.76e-06	-0.103721	0.10087	0.303811	0.132605	NA	6332	144883	11114	435540	Migraine with aura,IHGC	Early-onset ischemic stroke,Other cause	IHGC2016	TRUE	0.532085
rs80168614	8	3357562	T	G	0.385534	0.086893	9.25e-06	-0.0451355	0.317649	0.886988	0.016361	NA	6332	144883	11114	435540	Migraine with aura,IHGC	Early-onset ischemic stroke,Other cause	IHGC2016	TRUE	0.031082
rs72963683	18	67913900	G	A	-0.198323	0.044839	9.87e-06	0.303334	0.129629	0.019305	0.078723	NA	6332	144883	11114	435540	Migraine with aura,IHGC	Early-onset ischemic stroke,Other cause	IHGC2016	FALSE	0.150276
rs11031122	11	30547438	C	T	0.088174	0.015179	6.45e-09	0.0123524	0.0725136	0.864721	0.233609	NA	14624	703852	11114	435540	Migraine with aura,IHGC	Early-onset ischemic stroke,Cardioembolic	IHGC2022	TRUE	0.0486583
rs75879915	7	83959430	T	C	0.596492	0.111896	1e-07	0.244087	0.237249	0.303547	0.018062	NA	6332	144883	11114	435540	Migraine with aura,IHGC	Early-onset ischemic stroke,Cardioembolic	IHGC2016	TRUE	0.0155837
rs141894412	3	157566315	A	G	0.390338	0.076389	3.29e-07	0.330195	0.344913	0.338391	0.021756	NA	6332	144883	11114	435540	Migraine with aura,IHGC	Early-onset ischemic stroke,Cardioembolic	IHGC2016	TRUE	0.645619
rs61945078	13	39699573	C	T	0.558182	0.109988	3.95e-07	0.227844	0.32018	0.476717	0.011705	NA	6332	144883	11114	435540	Migraine with aura,IHGC	Early-onset ischemic stroke,Cardioembolic	IHGC2016	TRUE	0.0680552
rs115695766	5	35105479	C	T	0.349102	0.069528	5.24e-07	0.149404	0.162759	0.358641	0.024174	NA	6332	144883	11114	435540	Migraine with aura,IHGC	Early-onset ischemic stroke,Cardioembolic	IHGC2016	TRUE	0.123921
rs17862920	2	234827995	T	C	-0.178373	0.035903	6.88e-07	0.0751835	0.093653	0.422102	0.102505	NA	6332	144883	11114	435540	Migraine with aura,IHGC	Early-onset ischemic stroke,Cardioembolic	IHGC2016	TRUE	0.133648
rs138553949	5	57952235	A	G	0.427828	0.086688	8.15e-07	0.0412581	0.353712	0.907122	0.022311	NA	6332	144883	11114	435540	Migraine with aura,IHGC	Early-onset ischemic stroke,Cardioembolic	IHGC2016	TRUE	0.00429414
rs116487794	1	238349870	T	G	0.271409	0.056441	1.55e-06	0.309177	0.179927	0.0857354	0.036264	NA	6332	144883	11114	435540	Migraine with aura,IHGC	Early-onset ischemic stroke,Cardioembolic	IHGC2016	FALSE	0.73367
rs17887050	16	4524584	A	C	0.261943	0.05488	1.84e-06	0.0992714	0.159591	0.533939	0.036907	NA	6332	144883	11114	435540	Migraine with aura,IHGC	Early-onset ischemic stroke,Cardioembolic	IHGC2016	TRUE	0.12788
rs2225164	10	94995108	A	G	-0.509253	0.106707	1.85e-06	0.250738	0.276822	0.365051	0.989144	NA	6332	144883	11114	435540	Migraine with aura,IHGC	Early-onset ischemic stroke,Cardioembolic	IHGC2016	TRUE	0.162054
rs143910632	1	179312009	C	T	0.436627	0.091658	1.93e-06	0.0900052	0.203863	0.658872	0.012861	NA	6332	144883	11114	435540	Migraine with aura,IHGC	Early-onset ischemic stroke,Cardioembolic	IHGC2016	TRUE	0.0496474
rs117727533	15	65023608	A	G	0.215323	0.045217	1.95e-06	-0.0746341	0.10762	0.488013	0.106472	NA	6332	144883	11114	435540	Migraine with aura,IHGC	Early-onset ischemic stroke,Cardioembolic	IHGC2016	TRUE	0.0320912
rs6919390	6	141817350	T	G	-0.108306	0.02283	2.13e-06	-0.0584059	0.0679058	0.389731	0.700246	NA	6332	144883	11114	435540	Migraine with aura,IHGC	Early-onset ischemic stroke,Cardioembolic	IHGC2016	TRUE	0.264471
rs140390695	6	143711834	A	G	0.284862	0.060092	2.17e-06	0.256396	0.170022	0.131541	0.037505	NA	6332	144883	11114	435540	Migraine with aura,IHGC	Early-onset ischemic stroke,Cardioembolic	IHGC2016	TRUE	0.7785
rs9294928	6	169278131	A	G	0.117015	0.024814	2.45e-06	-0.0182872	0.0703505	0.794904	0.28186	NA	6332	144883	11114	435540	Migraine with aura,IHGC	Early-onset ischemic stroke,Cardioembolic	IHGC2016	TRUE	0.030265
rs6535076	4	81563153	C	T	-0.176241	0.037472	2.6e-06	0.136287	0.110202	0.216175	0.922962	NA	6332	144883	11114	435540	Migraine with aura,IHGC	Early-onset ischemic stroke,Cardioembolic	IHGC2016	TRUE	0.585947
rs1832937	6	125985934	A	G	0.101718	0.021969	3.71e-06	-0.0227324	0.0649972	0.726542	0.574481	NA	6332	144883	11114	435540	Migraine with aura,IHGC	Early-onset ischemic stroke,Cardioembolic	IHGC2016	TRUE	0.0579114
rs11702060	21	42937744	C	A	-0.128584	0.027898	4.11e-06	-0.0815724	0.0757943	0.281805	0.762883	NA	6332	144883	11114	435540	Migraine with aura,IHGC	Early-onset ischemic stroke,Cardioembolic	IHGC2016	TRUE	0.327555
rs111622936	7	155807936	T	C	-0.323949	0.070489	4.38e-06	-0.0869728	0.159769	0.586212	0.057091	NA	6332	144883	11114	435540	Migraine with aura,IHGC	Early-onset ischemic stroke,Cardioembolic	IHGC2016	TRUE	0.00866727
rs117067760	7	150036423	A	G	0.418944	0.091503	4.75e-06	0.224922	0.189774	0.235915	0.029418	NA	6332	144883	11114	435540	Migraine with aura,IHGC	Early-onset ischemic stroke,Cardioembolic	IHGC2016	TRUE	0.0961471
rs12956995	18	28939785	C	T	0.13438	0.029456	5.14e-06	-0.00481759	0.0850262	0.954799	0.169248	NA	6332	144883	11114	435540	Migraine with aura,IHGC	Early-onset ischemic stroke,Cardioembolic	IHGC2016	TRUE	0.0175962
rs7406463	17	79561106	C	T	-0.183518	0.040539	6.07e-06	0.0567243	0.101816	0.577463	0.093375	NA	6332	144883	11114	435540	Migraine with aura,IHGC	Early-onset ischemic stroke,Cardioembolic	IHGC2016	TRUE	0.0763494
rs17644629	18	37757809	C	A	0.101335	0.022444	6.42e-06	-0.0953189	0.067864	0.160137	0.297921	NA	6332	144883	11114	435540	Migraine with aura,IHGC	Early-onset ischemic stroke,Cardioembolic	IHGC2016	TRUE	0.887235
rs11688641	2	73517757	G	A	0.426113	0.094483	6.58e-06	0.0474149	0.230724	0.837166	0.022867	NA	6332	144883	11114	435540	Migraine with aura,IHGC	Early-onset ischemic stroke,Cardioembolic	IHGC2016	TRUE	0.00462516
rs140326485	6	158000290	T	C	0.153334	0.034115	7.07e-06	-0.0631336	0.0931539	0.497956	0.122232	NA	6332	144883	11114	435540	Migraine with aura,IHGC	Early-onset ischemic stroke,Cardioembolic	IHGC2016	TRUE	0.145937
rs1009788	3	71464705	C	T	-0.192337	0.042875	7.36e-06	-0.0222609	0.123965	0.857471	0.088246	NA	6332	144883	11114	435540	Migraine with aura,IHGC	Early-onset ischemic stroke,Cardioembolic	IHGC2016	TRUE	0.0201152
rs4374976	8	39920020	A	G	-0.173466	0.038716	7.55e-06	-0.0451135	0.107084	0.673561	0.092814	NA	6332	144883	11114	435540	Migraine with aura,IHGC	Early-onset ischemic stroke,Cardioembolic	IHGC2016	TRUE	0.0728421
rs2385204	2	2668955	C	A	-0.127421	0.028457	7.65e-06	0.165491	0.0771113	0.0318838	0.786495	NA	6332	144883	11114	435540	Migraine with aura,IHGC	Early-onset ischemic stroke,Cardioembolic	IHGC2016	FALSE	0.4614
rs9884923	4	21719296	T	C	0.102168	0.022857	7.93e-06	0.103603	0.0642309	0.106746	0.333736	NA	6332	144883	11114	435540	Migraine with aura,IHGC	Early-onset ischemic stroke,Cardioembolic	IHGC2016	FALSE	0.974741
rs10753483	1	20503710	A	G	0.104963	0.023495	8.03e-06	-0.00399497	0.0636294	0.94992	0.567411	NA	6332	144883	11114	435540	Migraine with aura,IHGC	Early-onset ischemic stroke,Cardioembolic	IHGC2016	TRUE	0.0151037
rs13433142	20	15480145	G	T	0.294334	0.066007	8.34e-06	-0.00163333	0.133946	0.990265	0.040888	NA	6332	144883	11114	435540	Migraine with aura,IHGC	Early-onset ischemic stroke,Cardioembolic	IHGC2016	TRUE	0.00418067
rs140054034	12	120523060	A	G	0.311075	0.069899	8.69e-06	0.384331	0.252908	0.12859	0.027093	NA	6332	144883	11114	435540	Migraine with aura,IHGC	Early-onset ischemic stroke,Cardioembolic	IHGC2016	FALSE	0.560163
rs1391814	1	63538594	C	A	-0.142104	0.031943	8.76e-06	-0.0896687	0.0878628	0.307451	0.132605	NA	6332	144883	11114	435540	Migraine with aura,IHGC	Early-onset ischemic stroke,Cardioembolic	IHGC2016	TRUE	0.392368
rs80168614	8	3357562	T	G	0.385534	0.086893	9.25e-06	0.556385	0.219448	0.011252	0.016361	NA	6332	144883	11114	435540	Migraine with aura,IHGC	Early-onset ischemic stroke,Cardioembolic	IHGC2016	FALSE	0.277572
rs72963683	18	67913900	G	A	-0.198323	0.044839	9.87e-06	0.242106	0.116937	0.0384362	0.078723	NA	6332	144883	11114	435540	Migraine with aura,IHGC	Early-onset ischemic stroke,Cardioembolic	IHGC2016	FALSE	0.534329
rs11031122	11	30547438	C	T	0.088174	0.015179	6.45e-09	0.0947719	0.0784227	0.226844	0.233609	NA	14624	703852	11114	435540	Migraine with aura,IHGC	Early-onset ischemic stroke,Small vessel occlusion	IHGC2022	FALSE	0.866106
rs75879915	7	83959430	T	C	0.596492	0.111896	1e-07	0.490536	0.217942	0.0244219	0.018062	NA	6332	144883	11114	435540	Migraine with aura,IHGC	Early-onset ischemic stroke,Small vessel occlusion	IHGC2016	TRUE	0.442004
rs141894412	3	157566315	A	G	0.390338	0.076389	3.29e-07	0.218531	0.487969	0.65429	0.021756	NA	6332	144883	11114	435540	Migraine with aura,IHGC	Early-onset ischemic stroke,Small vessel occlusion	IHGC2016	TRUE	0.203934
rs61945078	13	39699573	C	T	0.558182	0.109988	3.95e-07	-0.565796	0.483641	0.242034	0.011705	NA	6332	144883	11114	435540	Migraine with aura,IHGC	Early-onset ischemic stroke,Small vessel occlusion	IHGC2016	TRUE	0.906925
rs115695766	5	35105479	C	T	0.349102	0.069528	5.24e-07	-0.0595855	0.200538	0.766373	0.024174	NA	6332	144883	11114	435540	Migraine with aura,IHGC	Early-onset ischemic stroke,Small vessel occlusion	IHGC2016	TRUE	0.0266565
rs17862920	2	234827995	T	C	-0.178373	0.035903	6.88e-07	-0.0909186	0.110153	0.409156	0.102505	NA	6332	144883	11114	435540	Migraine with aura,IHGC	Early-onset ischemic stroke,Small vessel occlusion	IHGC2016	TRUE	0.202691
rs138553949	5	57952235	A	G	0.427828	0.086688	8.15e-07	-0.352959	0.430203	0.411964	0.022311	NA	6332	144883	11114	435540	Migraine with aura,IHGC	Early-onset ischemic stroke,Small vessel occlusion	IHGC2016	TRUE	0.51845
rs116487794	1	238349870	T	G	0.271409	0.056441	1.55e-06	-0.0187843	0.216959	0.930985	0.036264	NA	6332	144883	11114	435540	Migraine with aura,IHGC	Early-onset ischemic stroke,Small vessel occlusion	IHGC2016	TRUE	0.0196276
rs17887050	16	4524584	A	C	0.261943	0.05488	1.84e-06	-0.121601	0.225402	0.589576	0.036907	NA	6332	144883	11114	435540	Migraine with aura,IHGC	Early-onset ischemic stroke,Small vessel occlusion	IHGC2016	TRUE	0.184973
rs2225164	10	94995108	A	G	-0.509253	0.106707	1.85e-06	-0.0271503	0.389346	0.944387	0.989144	NA	6332	144883	11114	435540	Migraine with aura,IHGC	Early-onset ischemic stroke,Small vessel occlusion	IHGC2016	TRUE	0.011933
rs143910632	1	179312009	C	T	0.436627	0.091658	1.93e-06	0.391562	0.184981	0.0342997	0.012861	NA	6332	144883	11114	435540	Migraine with aura,IHGC	Early-onset ischemic stroke,Small vessel occlusion	IHGC2016	TRUE	0.782388
rs117727533	15	65023608	A	G	0.215323	0.045217	1.95e-06	-0.0609216	0.12157	0.616307	0.106472	NA	6332	144883	11114	435540	Migraine with aura,IHGC	Early-onset ischemic stroke,Small vessel occlusion	IHGC2016	TRUE	0.018869
rs6919390	6	141817350	T	G	-0.108306	0.02283	2.13e-06	-0.0335175	0.0742778	0.651834	0.700246	NA	6332	144883	11114	435540	Migraine with aura,IHGC	Early-onset ischemic stroke,Small vessel occlusion	IHGC2016	TRUE	0.0947153
rs140390695	6	143711834	A	G	0.284862	0.060092	2.17e-06	0.350636	0.172166	0.0417071	0.037505	NA	6332	144883	11114	435540	Migraine with aura,IHGC	Early-onset ischemic stroke,Small vessel occlusion	IHGC2016	FALSE	0.541164
rs9294928	6	169278131	A	G	0.117015	0.024814	2.45e-06	0.0820131	0.0758637	0.279654	0.28186	NA	6332	144883	11114	435540	Migraine with aura,IHGC	Early-onset ischemic stroke,Small vessel occlusion	IHGC2016	TRUE	0.441205
rs6535076	4	81563153	C	T	-0.176241	0.037472	2.6e-06	0.0683855	0.118469	0.563799	0.922962	NA	6332	144883	11114	435540	Migraine with aura,IHGC	Early-onset ischemic stroke,Small vessel occlusion	IHGC2016	TRUE	0.155733
rs1832937	6	125985934	A	G	0.101718	0.021969	3.71e-06	-0.0685369	0.071982	0.341017	0.574481	NA	6332	144883	11114	435540	Migraine with aura,IHGC	Early-onset ischemic stroke,Small vessel occlusion	IHGC2016	TRUE	0.426738
rs11702060	21	42937744	C	A	-0.128584	0.027898	4.11e-06	0.0111911	0.081627	0.890931	0.762883	NA	6332	144883	11114	435540	Migraine with aura,IHGC	Early-onset ischemic stroke,Small vessel occlusion	IHGC2016	TRUE	0.0148013
rs111622936	7	155807936	T	C	-0.323949	0.070489	4.38e-06	0.195712	0.161345	0.225108	0.057091	NA	6332	144883	11114	435540	Migraine with aura,IHGC	Early-onset ischemic stroke,Small vessel occlusion	IHGC2016	TRUE	0.167538
rs117067760	7	150036423	A	G	0.418944	0.091503	4.75e-06	0.167604	0.213549	0.432548	0.029418	NA	6332	144883	11114	435540	Migraine with aura,IHGC	Early-onset ischemic stroke,Small vessel occlusion	IHGC2016	TRUE	0.0321872
rs12956995	18	28939785	C	T	0.13438	0.029456	5.14e-06	-0.00947071	0.094744	0.920354	0.169248	NA	6332	144883	11114	435540	Migraine with aura,IHGC	Early-onset ischemic stroke,Small vessel occlusion	IHGC2016	TRUE	0.0220676
rs7406463	17	79561106	C	T	-0.183518	0.040539	6.07e-06	-0.108893	0.114462	0.341416	0.093375	NA	6332	144883	11114	435540	Migraine with aura,IHGC	Early-onset ischemic stroke,Small vessel occlusion	IHGC2016	TRUE	0.298031
rs17644629	18	37757809	C	A	0.101335	0.022444	6.42e-06	-0.0558246	0.0738609	0.449774	0.297921	NA	6332	144883	11114	435540	Migraine with aura,IHGC	Early-onset ischemic stroke,Small vessel occlusion	IHGC2016	TRUE	0.308733
rs11688641	2	73517757	G	A	0.426113	0.094483	6.58e-06	0.16671	0.23123	0.47094	0.022867	NA	6332	144883	11114	435540	Migraine with aura,IHGC	Early-onset ischemic stroke,Small vessel occlusion	IHGC2016	TRUE	0.050245
rs140326485	6	158000290	T	C	0.153334	0.034115	7.07e-06	0.026749	0.100774	0.790673	0.122232	NA	6332	144883	11114	435540	Migraine with aura,IHGC	Early-onset ischemic stroke,Small vessel occlusion	IHGC2016	TRUE	0.0422154
rs1009788	3	71464705	C	T	-0.192337	0.042875	7.36e-06	-0.281855	0.155623	0.0701278	0.088246	NA	6332	144883	11114	435540	Migraine with aura,IHGC	Early-onset ischemic stroke,Small vessel occlusion	IHGC2016	FALSE	0.220772
rs4374976	8	39920020	A	G	-0.173466	0.038716	7.55e-06	-0.114244	0.124008	0.356904	0.092814	NA	6332	144883	11114	435540	Migraine with aura,IHGC	Early-onset ischemic stroke,Small vessel occlusion	IHGC2016	TRUE	0.410446
rs2385204	2	2668955	C	A	-0.127421	0.028457	7.65e-06	-0.0911925	0.0887388	0.304099	0.786495	NA	6332	144883	11114	435540	Migraine with aura,IHGC	Early-onset ischemic stroke,Small vessel occlusion	IHGC2016	TRUE	0.466465
rs9884923	4	21719296	T	C	0.102168	0.022857	7.93e-06	-0.049517	0.0712983	0.487381	0.333736	NA	6332	144883	11114	435540	Migraine with aura,IHGC	Early-onset ischemic stroke,Small vessel occlusion	IHGC2016	TRUE	0.225541
rs10753483	1	20503710	A	G	0.104963	0.023495	8.03e-06	-0.050926	0.0709473	0.472893	0.567411	NA	6332	144883	11114	435540	Migraine with aura,IHGC	Early-onset ischemic stroke,Small vessel occlusion	IHGC2016	TRUE	0.193909
rs13433142	20	15480145	G	T	0.294334	0.066007	8.34e-06	0.177533	0.148282	0.231182	0.040888	NA	6332	144883	11114	435540	Migraine with aura,IHGC	Early-onset ischemic stroke,Small vessel occlusion	IHGC2016	TRUE	0.2463
rs140054034	12	120523060	A	G	0.311075	0.069899	8.69e-06	0.250056	0.333814	0.453815	0.027093	NA	6332	144883	11114	435540	Migraine with aura,IHGC	Early-onset ischemic stroke,Small vessel occlusion	IHGC2016	TRUE	0.612667
rs1391814	1	63538594	C	A	-0.142104	0.031943	8.76e-06	0.0306155	0.0915153	0.737981	0.132605	NA	6332	144883	11114	435540	Migraine with aura,IHGC	Early-onset ischemic stroke,Small vessel occlusion	IHGC2016	TRUE	0.0679925
rs80168614	8	3357562	T	G	0.385534	0.086893	9.25e-06	0.00897263	0.322177	0.977771	0.016361	NA	6332	144883	11114	435540	Migraine with aura,IHGC	Early-onset ischemic stroke,Small vessel occlusion	IHGC2016	TRUE	0.0173781
rs72963683	18	67913900	G	A	-0.198323	0.044839	9.87e-06	0.351749	0.126651	0.00549604	0.078723	NA	6332	144883	11114	435540	Migraine with aura,IHGC	Early-onset ischemic stroke,Small vessel occlusion	IHGC2016	FALSE	0.0368454
rs11031122	11	30547438	C	T	0.088174	0.015179	6.45e-09	0.0374615	0.0471342	0.426745	0.233609	NA	14624	703852	11114	435540	Migraine with aura,IHGC	Early-onset ischemic stroke,Undetermined cause	IHGC2022	TRUE	0.186739
rs75879915	7	83959430	T	C	0.596492	0.111896	1e-07	0.213599	0.1438	0.13743	0.018062	NA	6332	144883	11114	435540	Migraine with aura,IHGC	Early-onset ischemic stroke,Undetermined cause	IHGC2016	TRUE	0.00880055
rs141894412	3	157566315	A	G	0.390338	0.076389	3.29e-07	0.0842786	0.244256	0.730073	0.021756	NA	6332	144883	11114	435540	Migraine with aura,IHGC	Early-onset ischemic stroke,Undetermined cause	IHGC2016	TRUE	0.0254743
rs61945078	13	39699573	C	T	0.558182	0.109988	3.95e-07	-0.00604524	0.20299	0.97623	0.011705	NA	6332	144883	11114	435540	Migraine with aura,IHGC	Early-onset ischemic stroke,Undetermined cause	IHGC2016	TRUE	0.00273976
rs115695766	5	35105479	C	T	0.349102	0.069528	5.24e-07	-0.0908124	0.120355	0.450535	0.024174	NA	6332	144883	11114	435540	Migraine with aura,IHGC	Early-onset ischemic stroke,Undetermined cause	IHGC2016	TRUE	0.0471983
rs17862920	2	234827995	T	C	-0.178373	0.035903	6.88e-07	-0.0247959	0.063696	0.697081	0.102505	NA	6332	144883	11114	435540	Migraine with aura,IHGC	Early-onset ischemic stroke,Undetermined cause	IHGC2016	TRUE	0.0247198
rs138553949	5	57952235	A	G	0.427828	0.086688	8.15e-07	0.721315	0.169237	2.04998e-05	0.022311	NA	6332	144883	11114	435540	Migraine with aura,IHGC	Early-onset ischemic stroke,Undetermined cause	IHGC2016	FALSE	0.0272483
rs116487794	1	238349870	T	G	0.271409	0.056441	1.55e-06	0.132398	0.136842	0.333271	0.036264	NA	6332	144883	11114	435540	Migraine with aura,IHGC	Early-onset ischemic stroke,Undetermined cause	IHGC2016	TRUE	0.195407
rs17887050	16	4524584	A	C	0.261943	0.05488	1.84e-06	0.0814786	0.10827	0.451729	0.036907	NA	6332	144883	11114	435540	Migraine with aura,IHGC	Early-onset ischemic stroke,Undetermined cause	IHGC2016	TRUE	0.0916617
rs2225164	10	94995108	A	G	-0.509253	0.106707	1.85e-06	0.348094	0.177808	0.0502817	0.989144	NA	6332	144883	11114	435540	Migraine with aura,IHGC	Early-onset ischemic stroke,Undetermined cause	IHGC2016	TRUE	0.359357
rs143910632	1	179312009	C	T	0.436627	0.091658	1.93e-06	0.0773647	0.137063	0.572474	0.012861	NA	6332	144883	11114	435540	Migraine with aura,IHGC	Early-onset ischemic stroke,Undetermined cause	IHGC2016	TRUE	0.0420843
rs117727533	15	65023608	A	G	0.215323	0.045217	1.95e-06	-0.0912461	0.0721705	0.206098	0.106472	NA	6332	144883	11114	435540	Migraine with aura,IHGC	Early-onset ischemic stroke,Undetermined cause	IHGC2016	TRUE	0.0580475
rs6919390	6	141817350	T	G	-0.108306	0.02283	2.13e-06	-0.0703023	0.0444521	0.113751	0.700246	NA	6332	144883	11114	435540	Migraine with aura,IHGC	Early-onset ischemic stroke,Undetermined cause	IHGC2016	TRUE	0.395104
rs140390695	6	143711834	A	G	0.284862	0.060092	2.17e-06	0.213633	0.113975	0.0608906	0.037505	NA	6332	144883	11114	435540	Migraine with aura,IHGC	Early-onset ischemic stroke,Undetermined cause	IHGC2016	TRUE	0.494188
rs9294928	6	169278131	A	G	0.117015	0.024814	2.45e-06	-0.0192837	0.045685	0.672969	0.28186	NA	6332	144883	11114	435540	Migraine with aura,IHGC	Early-onset ischemic stroke,Undetermined cause	IHGC2016	TRUE	0.0319673
rs6535076	4	81563153	C	T	-0.176241	0.037472	2.6e-06	0.0303624	0.0733008	0.678735	0.922962	NA	6332	144883	11114	435540	Migraine with aura,IHGC	Early-onset ischemic stroke,Undetermined cause	IHGC2016	TRUE	0.0560016
rs1832937	6	125985934	A	G	0.101718	0.021969	3.71e-06	0.0116795	0.0427701	0.784795	0.574481	NA	6332	144883	11114	435540	Migraine with aura,IHGC	Early-onset ischemic stroke,Undetermined cause	IHGC2016	TRUE	0.030606
rs11702060	21	42937744	C	A	-0.128584	0.027898	4.11e-06	0.00257269	0.0483488	0.957547	0.762883	NA	6332	144883	11114	435540	Migraine with aura,IHGC	Early-onset ischemic stroke,Undetermined cause	IHGC2016	TRUE	0.00891283
rs111622936	7	155807936	T	C	-0.323949	0.070489	4.38e-06	0.0460865	0.100905	0.647887	0.057091	NA	6332	144883	11114	435540	Migraine with aura,IHGC	Early-onset ischemic stroke,Undetermined cause	IHGC2016	TRUE	0.0020522
rs117067760	7	150036423	A	G	0.418944	0.091503	4.75e-06	0.0806588	0.12778	0.52791	0.029418	NA	6332	144883	11114	435540	Migraine with aura,IHGC	Early-onset ischemic stroke,Undetermined cause	IHGC2016	TRUE	0.00419436
rs12956995	18	28939785	C	T	0.13438	0.029456	5.14e-06	0.000603818	0.0554521	0.991307	0.169248	NA	6332	144883	11114	435540	Migraine with aura,IHGC	Early-onset ischemic stroke,Undetermined cause	IHGC2016	TRUE	0.0142531
rs7406463	17	79561106	C	T	-0.183518	0.040539	6.07e-06	-0.0676516	0.066373	0.308063	0.093375	NA	6332	144883	11114	435540	Migraine with aura,IHGC	Early-onset ischemic stroke,Undetermined cause	IHGC2016	TRUE	0.105009
rs17644629	18	37757809	C	A	0.101335	0.022444	6.42e-06	-0.0279068	0.0439748	0.525702	0.297921	NA	6332	144883	11114	435540	Migraine with aura,IHGC	Early-onset ischemic stroke,Undetermined cause	IHGC2016	TRUE	0.101449
rs11688641	2	73517757	G	A	0.426113	0.094483	6.58e-06	0.200878	0.135684	0.138732	0.022867	NA	6332	144883	11114	435540	Migraine with aura,IHGC	Early-onset ischemic stroke,Undetermined cause	IHGC2016	TRUE	0.0880304
rs140326485	6	158000290	T	C	0.153334	0.034115	7.07e-06	-0.00611667	0.0597372	0.918424	0.122232	NA	6332	144883	11114	435540	Migraine with aura,IHGC	Early-onset ischemic stroke,Undetermined cause	IHGC2016	TRUE	0.018259
rs1009788	3	71464705	C	T	-0.192337	0.042875	7.36e-06	-0.110434	0.0853335	0.195593	0.088246	NA	6332	144883	11114	435540	Migraine with aura,IHGC	Early-onset ischemic stroke,Undetermined cause	IHGC2016	TRUE	0.265705
rs4374976	8	39920020	A	G	-0.173466	0.038716	7.55e-06	-0.0182108	0.0702423	0.795434	0.092814	NA	6332	144883	11114	435540	Migraine with aura,IHGC	Early-onset ischemic stroke,Undetermined cause	IHGC2016	TRUE	0.0298067
rs2385204	2	2668955	C	A	-0.127421	0.028457	7.65e-06	0.0409145	0.0513251	0.425361	0.786495	NA	6332	144883	11114	435540	Migraine with aura,IHGC	Early-onset ischemic stroke,Undetermined cause	IHGC2016	TRUE	0.0828783
rs9884923	4	21719296	T	C	0.102168	0.022857	7.93e-06	0.0537104	0.0421615	0.202671	0.333736	NA	6332	144883	11114	435540	Migraine with aura,IHGC	Early-onset ischemic stroke,Undetermined cause	IHGC2016	TRUE	0.265167
rs10753483	1	20503710	A	G	0.104963	0.023495	8.03e-06	-0.0386649	0.0414668	0.351106	0.567411	NA	6332	144883	11114	435540	Migraine with aura,IHGC	Early-onset ischemic stroke,Undetermined cause	IHGC2016	TRUE	0.110809
rs13433142	20	15480145	G	T	0.294334	0.066007	8.34e-06	0.213706	0.0828306	0.00989806	0.040888	NA	6332	144883	11114	435540	Migraine with aura,IHGC	Early-onset ischemic stroke,Undetermined cause	IHGC2016	TRUE	0.42032
rs140054034	12	120523060	A	G	0.311075	0.069899	8.69e-06	0.23268	0.160453	0.147007	0.027093	NA	6332	144883	11114	435540	Migraine with aura,IHGC	Early-onset ischemic stroke,Undetermined cause	IHGC2016	TRUE	0.518181
rs1391814	1	63538594	C	A	-0.142104	0.031943	8.76e-06	0.0196958	0.0550086	0.720319	0.132605	NA	6332	144883	11114	435540	Migraine with aura,IHGC	Early-onset ischemic stroke,Undetermined cause	IHGC2016	TRUE	0.0449234
rs80168614	8	3357562	T	G	0.385534	0.086893	9.25e-06	0.125729	0.176828	0.477081	0.016361	NA	6332	144883	11114	435540	Migraine with aura,IHGC	Early-onset ischemic stroke,Undetermined cause	IHGC2016	TRUE	0.0979786
rs72963683	18	67913900	G	A	-0.198323	0.044839	9.87e-06	0.0894567	0.0800588	0.26381	0.078723	NA	6332	144883	11114	435540	Migraine with aura,IHGC	Early-onset ischemic stroke,Undetermined cause	IHGC2016	TRUE	0.161549
rs11031122	11	30547438	C	T	0.088174	0.015179	6.45e-09	-0.00840623	0.076453	0.912426	0.233609	NA	14624	703852	11114	435540	Migraine with aura,IHGC	Early-onset ischemic stroke,Large artery atherosclerosis	IHGC2022	TRUE	0.0380844
rs75879915	7	83959430	T	C	0.596492	0.111896	1e-07	-0.244219	0.319532	0.444696	0.018062	NA	6332	144883	11114	435540	Migraine with aura,IHGC	Early-onset ischemic stroke,Large artery atherosclerosis	IHGC2016	TRUE	0.0144535
rs141894412	3	157566315	A	G	0.390338	0.076389	3.29e-07	0.88231	0.300728	0.003359	0.021756	NA	6332	144883	11114	435540	Migraine with aura,IHGC	Early-onset ischemic stroke,Large artery atherosclerosis	IHGC2016	FALSE	0.00020684
rs61945078	13	39699573	C	T	0.558182	0.109988	3.95e-07	0.11062	0.365288	0.762025	0.011705	NA	6332	144883	11114	435540	Migraine with aura,IHGC	Early-onset ischemic stroke,Large artery atherosclerosis	IHGC2016	TRUE	0.0144376
rs115695766	5	35105479	C	T	0.349102	0.069528	5.24e-07	0.0979331	0.178925	0.584166	0.024174	NA	6332	144883	11114	435540	Migraine with aura,IHGC	Early-onset ischemic stroke,Large artery atherosclerosis	IHGC2016	TRUE	0.0540351
rs17862920	2	234827995	T	C	-0.178373	0.035903	6.88e-07	-0.136434	0.103806	0.188721	0.102505	NA	6332	144883	11114	435540	Migraine with aura,IHGC	Early-onset ischemic stroke,Large artery atherosclerosis	IHGC2016	TRUE	0.54379
rs138553949	5	57952235	A	G	0.427828	0.086688	8.15e-07	0.319378	0.317492	0.31443	0.022311	NA	6332	144883	11114	435540	Migraine with aura,IHGC	Early-onset ischemic stroke,Large artery atherosclerosis	IHGC2016	TRUE	0.407097
rs116487794	1	238349870	T	G	0.271409	0.056441	1.55e-06	-0.128782	0.210152	0.540028	0.036264	NA	6332	144883	11114	435540	Migraine with aura,IHGC	Early-onset ischemic stroke,Large artery atherosclerosis	IHGC2016	TRUE	0.180747
rs17887050	16	4524584	A	C	0.261943	0.05488	1.84e-06	0.141164	0.17177	0.411184	0.036907	NA	6332	144883	11114	435540	Migraine with aura,IHGC	Early-onset ischemic stroke,Large artery atherosclerosis	IHGC2016	TRUE	0.256349
rs2225164	10	94995108	A	G	-0.509253	0.106707	1.85e-06	-0.106597	0.327788	0.745037	0.989144	NA	6332	144883	11114	435540	Migraine with aura,IHGC	Early-onset ischemic stroke,Large artery atherosclerosis	IHGC2016	TRUE	0.0347059
rs143910632	1	179312009	C	T	0.436627	0.091658	1.93e-06	-0.0510228	0.212985	0.810665	0.012861	NA	6332	144883	11114	435540	Migraine with aura,IHGC	Early-onset ischemic stroke,Large artery atherosclerosis	IHGC2016	TRUE	0.0293506
rs117727533	15	65023608	A	G	0.215323	0.045217	1.95e-06	0.0893863	0.108625	0.410574	0.106472	NA	6332	144883	11114	435540	Migraine with aura,IHGC	Early-onset ischemic stroke,Large artery atherosclerosis	IHGC2016	TRUE	0.055365
rs6919390	6	141817350	T	G	-0.108306	0.02283	2.13e-06	0.0527006	0.0692188	0.446449	0.700246	NA	6332	144883	11114	435540	Migraine with aura,IHGC	Early-onset ischemic stroke,Large artery atherosclerosis	IHGC2016	TRUE	0.213117
rs140390695	6	143711834	A	G	0.284862	0.060092	2.17e-06	-0.366826	0.241819	0.129271	0.037505	NA	6332	144883	11114	435540	Migraine with aura,IHGC	Early-onset ischemic stroke,Large artery atherosclerosis	IHGC2016	FALSE	0.49791
rs9294928	6	169278131	A	G	0.117015	0.024814	2.45e-06	-0.0603489	0.0745253	0.418072	0.28186	NA	6332	144883	11114	435540	Migraine with aura,IHGC	Early-onset ischemic stroke,Large artery atherosclerosis	IHGC2016	TRUE	0.212132
rs6535076	4	81563153	C	T	-0.176241	0.037472	2.6e-06	0.192849	0.109007	0.0768776	0.922962	NA	6332	144883	11114	435540	Migraine with aura,IHGC	Early-onset ischemic stroke,Large artery atherosclerosis	IHGC2016	FALSE	0.856035
rs1832937	6	125985934	A	G	0.101718	0.021969	3.71e-06	-0.0577192	0.0680231	0.396147	0.574481	NA	6332	144883	11114	435540	Migraine with aura,IHGC	Early-onset ischemic stroke,Large artery atherosclerosis	IHGC2016	TRUE	0.291434
rs11702060	21	42937744	C	A	-0.128584	0.027898	4.11e-06	0.0457006	0.0776021	0.555944	0.762883	NA	6332	144883	11114	435540	Migraine with aura,IHGC	Early-onset ischemic stroke,Large artery atherosclerosis	IHGC2016	TRUE	0.084639
rs111622936	7	155807936	T	C	-0.323949	0.070489	4.38e-06	0.0785274	0.166102	0.636401	0.057091	NA	6332	144883	11114	435540	Migraine with aura,IHGC	Early-onset ischemic stroke,Large artery atherosclerosis	IHGC2016	TRUE	0.00662668
rs117067760	7	150036423	A	G	0.418944	0.091503	4.75e-06	0.176485	0.199667	0.376748	0.029418	NA	6332	144883	11114	435540	Migraine with aura,IHGC	Early-onset ischemic stroke,Large artery atherosclerosis	IHGC2016	TRUE	0.0386279
rs12956995	18	28939785	C	T	0.13438	0.029456	5.14e-06	0.104556	0.0876849	0.23308	0.169248	NA	6332	144883	11114	435540	Migraine with aura,IHGC	Early-onset ischemic stroke,Large artery atherosclerosis	IHGC2016	TRUE	0.58187
rs7406463	17	79561106	C	T	-0.183518	0.040539	6.07e-06	0.131299	0.0993759	0.186403	0.093375	NA	6332	144883	11114	435540	Migraine with aura,IHGC	Early-onset ischemic stroke,Large artery atherosclerosis	IHGC2016	TRUE	0.477072
rs17644629	18	37757809	C	A	0.101335	0.022444	6.42e-06	-0.0267024	0.0699086	0.702506	0.297921	NA	6332	144883	11114	435540	Migraine with aura,IHGC	Early-onset ischemic stroke,Large artery atherosclerosis	IHGC2016	TRUE	0.0959871
rs11688641	2	73517757	G	A	0.426113	0.094483	6.58e-06	0.145669	0.22872	0.524217	0.022867	NA	6332	144883	11114	435540	Migraine with aura,IHGC	Early-onset ischemic stroke,Large artery atherosclerosis	IHGC2016	TRUE	0.0346285
rs140326485	6	158000290	T	C	0.153334	0.034115	7.07e-06	0.04126	0.0955083	0.665757	0.122232	NA	6332	144883	11114	435540	Migraine with aura,IHGC	Early-onset ischemic stroke,Large artery atherosclerosis	IHGC2016	TRUE	0.0718864
rs1009788	3	71464705	C	T	-0.192337	0.042875	7.36e-06	-0.0249917	0.137057	0.855296	0.088246	NA	6332	144883	11114	435540	Migraine with aura,IHGC	Early-onset ischemic stroke,Large artery atherosclerosis	IHGC2016	TRUE	0.02222
rs4374976	8	39920020	A	G	-0.173466	0.038716	7.55e-06	-0.177759	0.117142	0.129138	0.092814	NA	6332	144883	11114	435540	Migraine with aura,IHGC	Early-onset ischemic stroke,Large artery atherosclerosis	IHGC2016	FALSE	0.947875
rs2385204	2	2668955	C	A	-0.127421	0.028457	7.65e-06	0.0274984	0.0837766	0.742742	0.786495	NA	6332	144883	11114	435540	Migraine with aura,IHGC	Early-onset ischemic stroke,Large artery atherosclerosis	IHGC2016	TRUE	0.0453782
rs9884923	4	21719296	T	C	0.102168	0.022857	7.93e-06	0.00270035	0.0681184	0.968365	0.333736	NA	6332	144883	11114	435540	Migraine with aura,IHGC	Early-onset ischemic stroke,Large artery atherosclerosis	IHGC2016	TRUE	0.022338
rs10753483	1	20503710	A	G	0.104963	0.023495	8.03e-06	0.0583972	0.0666742	0.381104	0.567411	NA	6332	144883	11114	435540	Migraine with aura,IHGC	Early-onset ischemic stroke,Large artery atherosclerosis	IHGC2016	TRUE	0.262764
rs13433142	20	15480145	G	T	0.294334	0.066007	8.34e-06	-0.0415191	0.142377	0.770584	0.040888	NA	6332	144883	11114	435540	Migraine with aura,IHGC	Early-onset ischemic stroke,Large artery atherosclerosis	IHGC2016	TRUE	0.0131118
rs140054034	12	120523060	A	G	0.311075	0.069899	8.69e-06	0.287386	0.26022	0.269404	0.027093	NA	6332	144883	11114	435540	Migraine with aura,IHGC	Early-onset ischemic stroke,Large artery atherosclerosis	IHGC2016	TRUE	0.837579
rs1391814	1	63538594	C	A	-0.142104	0.031943	8.76e-06	0.0131284	0.0889148	0.882598	0.132605	NA	6332	144883	11114	435540	Migraine with aura,IHGC	Early-onset ischemic stroke,Large artery atherosclerosis	IHGC2016	TRUE	0.0345354
rs80168614	8	3357562	T	G	0.385534	0.086893	9.25e-06	0.345169	0.248986	0.165639	0.016361	NA	6332	144883	11114	435540	Migraine with aura,IHGC	Early-onset ischemic stroke,Large artery atherosclerosis	IHGC2016	TRUE	0.78405
rs72963683	18	67913900	G	A	-0.198323	0.044839	9.87e-06	-0.0374319	0.136648	0.784139	0.078723	NA	6332	144883	11114	435540	Migraine with aura,IHGC	Early-onset ischemic stroke,Large artery atherosclerosis	IHGC2016	TRUE	0.0370634
rs10405121	19	13339128	A	G	-0.0759959	0.0120137	2.52e-10	0.00666673	0.0172886	0.699798	0.43824	NA	16603	1336517	11114	435540	Migraine with aura,Bjornsdottir et al	All early-onset ischemic stroke	2023	TRUE	0.0304108
rs404563	8	109109297	C	A	-0.0874005	0.0159653	4.39e-08	-0.0207243	0.0191964	0.280306	0.25755	NA	16603	1336517	11114	435540	Migraine with aura,Bjornsdottir et al	All early-onset ischemic stroke	2023	TRUE	0.0673428
rs715948	12	57532982	T	C	0.0700017	0.0128867	5.57e-08	-0.0335354	0.0178762	0.0606694	0.29654	NA	16603	1336517	11114	435540	Migraine with aura,Bjornsdottir et al	All early-onset ischemic stroke	2023	TRUE	0.292194
rs10784444	12	40633488	G	A	-0.0618009	0.0120712	3.06e-07	-0.0384955	0.0170008	0.0235749	0.39366	NA	16603	1336517	11114	435540	Migraine with aura,Bjornsdottir et al	All early-onset ischemic stroke	2023	TRUE	0.4742
rs150739185	17	3837937	A	C	0.186803	0.0373371	5.64e-07	0.103396	0.0651296	0.112383	0.0233	NA	16603	1336517	11114	435540	Migraine with aura,Bjornsdottir et al	All early-onset ischemic stroke	2023	TRUE	0.416713
rs146820126	1	2396674	A	G	0.162501	0.0325278	5.86e-07	0.00163366	0.0554123	0.976469	0.03082	NA	16603	1336517	11114	435540	Migraine with aura,Bjornsdottir et al	All early-onset ischemic stroke	2023	TRUE	0.0765899
rs76805042	14	30704673	G	A	-0.261806	0.0525462	6.28e-07	-0.00915377	0.0633339	0.885061	0.0165	NA	16603	1336517	11114	435540	Migraine with aura,Bjornsdottir et al	All early-onset ischemic stroke	2023	TRUE	0.0461272
rs78289484	11	119870561	T	C	-0.107296	0.021725	7.86e-07	-0.0213054	0.0298616	0.475568	0.08452	NA	16603	1336517	11114	435540	Migraine with aura,Bjornsdottir et al	All early-onset ischemic stroke	2023	TRUE	0.134783
rs2107685	14	73122379	G	A	0.175003	0.0357903	1.01e-06	0.0248994	0.0459788	0.588157	0.0266	NA	16603	1336517	11114	435540	Migraine with aura,Bjornsdottir et al	All early-onset ischemic stroke	2023	TRUE	0.122908
rs11702461	21	27000525	A	G	0.312297	0.0642722	1.18e-06	-0.0690436	0.161235	0.668512	0.00796	NA	16603	1336517	11114	435540	Migraine with aura,Bjornsdottir et al	All early-onset ischemic stroke	2023	TRUE	0.160074
rs62245902	3	11508473	T	C	-0.1708	0.0354904	1.49e-06	-0.016721	0.0445338	0.707327	0.03466	NA	16603	1336517	11114	435540	Migraine with aura,Bjornsdottir et al	All early-onset ischemic stroke	2023	TRUE	0.0792656
rs1890754	1	100033364	G	T	-0.0717001	0.0151214	2.12e-06	-0.020999	0.0219996	0.339813	0.3084	NA	16603	1336517	11114	435540	Migraine with aura,Bjornsdottir et al	All early-onset ischemic stroke	2023	TRUE	0.141334
rs112706954	2	68819969	G	A	0.1792	0.0378528	2.2e-06	0.0662127	0.053268	0.213843	0.02312	NA	16603	1336517	11114	435540	Migraine with aura,Bjornsdottir et al	All early-onset ischemic stroke	2023	TRUE	0.275995
rs1542202	4	5158002	C	A	0.0765999	0.0162143	2.31e-06	-0.0011853	0.0222637	0.957525	0.15744	NA	16603	1336517	11114	435540	Migraine with aura,Bjornsdottir et al	All early-onset ischemic stroke	2023	TRUE	0.0825145
rs76695906	19	21766710	A	G	0.078201	0.01666	2.68e-06	-0.037407	0.0339708	0.270812	0.21415	NA	16603	1336517	11114	435540	Migraine with aura,Bjornsdottir et al	All early-onset ischemic stroke	2023	TRUE	0.288709
rs116709246	2	144282507	C	T	-0.216702	0.0462905	2.85e-06	-0.0556776	0.0860873	0.517807	0.01586	NA	16603	1336517	11114	435540	Migraine with aura,Bjornsdottir et al	All early-onset ischemic stroke	2023	TRUE	0.213012
rs117463092	7	77398191	G	A	0.1736	0.0371886	3.04e-06	0.0899275	0.0739265	0.223795	0.0215	NA	16603	1336517	11114	435540	Migraine with aura,Bjornsdottir et al	All early-onset ischemic stroke	2023	TRUE	0.434764
rs186640188	7	14418464	T	C	-0.2152	0.0462489	3.27e-06	-0.161448	0.0964412	0.0941218	0.01732	NA	16603	1336517	11114	435540	Migraine with aura,Bjornsdottir et al	All early-onset ischemic stroke	2023	TRUE	0.670237
rs141913510	10	91317309	G	T	-0.180994	0.0389291	3.33e-06	0.00533972	0.0646886	0.934193	0.02472	NA	16603	1336517	11114	435540	Migraine with aura,Bjornsdottir et al	All early-onset ischemic stroke	2023	TRUE	0.0894729
rs6699614	1	65638930	C	T	-0.0582013	0.0125182	3.33e-06	0.0282171	0.017372	0.104311	0.333	NA	16603	1336517	11114	435540	Migraine with aura,Bjornsdottir et al	All early-onset ischemic stroke	2023	TRUE	0.374911
rs1484086	12	27163343	C	T	-0.0655951	0.0142149	3.94e-06	-0.0493562	0.020504	0.016099	0.21914	NA	16603	1336517	11114	435540	Migraine with aura,Bjornsdottir et al	All early-onset ischemic stroke	2023	TRUE	0.674433
rs8069620	17	8241651	G	A	0.118698	0.025746	4.02e-06	0.0694113	0.033621	0.038987	0.05496	NA	16603	1336517	11114	435540	Migraine with aura,Bjornsdottir et al	All early-onset ischemic stroke	2023	TRUE	0.472772
rs4854302	2	305803	C	T	0.0551982	0.0120603	4.72e-06	0.0175277	0.0170064	0.302687	0.38404	NA	16603	1336517	11114	435540	Migraine with aura,Bjornsdottir et al	All early-onset ischemic stroke	2023	TRUE	0.247995
rs2116865	19	22711952	C	T	0.0549994	0.0120596	5.1e-06	-0.018163	0.016992	0.285091	0.38254	NA	16603	1336517	11114	435540	Migraine with aura,Bjornsdottir et al	All early-onset ischemic stroke	2023	TRUE	0.258885
rs12797182	11	70723344	T	C	-0.123898	0.0271742	5.13e-06	0.0208746	0.0396148	0.598259	0.05164	NA	16603	1336517	11114	435540	Migraine with aura,Bjornsdottir et al	All early-onset ischemic stroke	2023	TRUE	0.154728
rs3763182	6	5367507	A	G	-0.0603978	0.0132528	5.18e-06	0.0246409	0.0194176	0.204421	0.27728	NA	16603	1336517	11114	435540	Migraine with aura,Bjornsdottir et al	All early-onset ischemic stroke	2023	TRUE	0.315078
rs144957430	8	58624303	T	C	0.158601	0.0348499	5.34e-06	0.0223416	0.0640532	0.727254	0.02848	NA	16603	1336517	11114	435540	Migraine with aura,Bjornsdottir et al	All early-onset ischemic stroke	2023	TRUE	0.148316
rs13194598	6	18568072	G	A	-0.0665993	0.0146796	5.71e-06	0.00144905	0.0174215	0.933691	0.337125	NA	16603	1336517	11114	435540	Migraine with aura,Bjornsdottir et al	All early-onset ischemic stroke	2023	TRUE	0.052793
rs62484746	8	4401564	T	C	-0.0587951	0.0129964	6.07e-06	0.00724172	0.0177988	0.684124	0.29522	NA	16603	1336517	11114	435540	Migraine with aura,Bjornsdottir et al	All early-onset ischemic stroke	2023	TRUE	0.139372
rs10799321	1	225823951	C	T	-0.0677008	0.0149719	6.13e-06	0.0033733	0.0204793	0.869149	0.19782	NA	16603	1336517	11114	435540	Migraine with aura,Bjornsdottir et al	All early-onset ischemic stroke	2023	TRUE	0.107598
rs779713	3	7510299	T	C	0.0711013	0.0157592	6.43e-06	0.0331763	0.0269635	0.21852	0.291025	NA	16603	1336517	11114	435540	Migraine with aura,Bjornsdottir et al	All early-onset ischemic stroke	2023	TRUE	0.276356
rs9609980	22	34662312	G	T	0.148498	0.0329304	6.5e-06	0.0836507	0.0668152	0.21056	0.042275	NA	16603	1336517	11114	435540	Migraine with aura,Bjornsdottir et al	All early-onset ischemic stroke	2023	TRUE	0.402447
rs12824418	12	123298600	G	A	-0.0942008	0.0209728	7.07e-06	0.0510586	0.0343314	0.136943	0.08436	NA	16603	1336517	11114	435540	Migraine with aura,Bjornsdottir et al	All early-onset ischemic stroke	2023	TRUE	0.456239
rs11255234	10	7649619	A	G	0.0597018	0.0133259	7.46e-06	0.0215025	0.0192055	0.262863	0.26816	NA	16603	1336517	11114	435540	Migraine with aura,Bjornsdottir et al	All early-onset ischemic stroke	2023	TRUE	0.285213
rs9379506	6	23380034	G	A	0.105998	0.0237628	8.17e-06	0.00939869	0.0346667	0.786301	0.06364	NA	16603	1336517	11114	435540	Migraine with aura,Bjornsdottir et al	All early-onset ischemic stroke	2023	TRUE	0.134697
rs7530349	1	52544835	A	G	0.2696	0.0606759	8.86e-06	0.0102632	0.443007	0.981508	0.00856	NA	16603	1336517	11114	435540	Migraine with aura,Bjornsdottir et al	All early-onset ischemic stroke	2023	TRUE	0.124339
rs141399258	8	17338422	G	T	0.186496	0.0419887	8.93e-06	0.125101	0.0740725	0.091241	0.01882	NA	16603	1336517	11114	435540	Migraine with aura,Bjornsdottir et al	All early-onset ischemic stroke	2023	TRUE	0.588051
rs111388249	18	67329309	G	A	0.109903	0.0247548	9.01e-06	0.0452439	0.0388951	0.244716	0.05712	NA	16603	1336517	11114	435540	Migraine with aura,Bjornsdottir et al	All early-onset ischemic stroke	2023	TRUE	0.339466
rs67126170	2	235396717	C	A	0.0693022	0.0156115	9.03e-06	0.0166034	0.0221926	0.454379	0.18246	NA	16603	1336517	11114	435540	Migraine with aura,Bjornsdottir et al	All early-onset ischemic stroke	2023	TRUE	0.198155
rs9519838	13	106553717	A	G	0.0575989	0.0129896	9.24e-06	-0.0078588	0.0185335	0.67156	0.29102	NA	16603	1336517	11114	435540	Migraine with aura,Bjornsdottir et al	All early-onset ischemic stroke	2023	TRUE	0.15397
rs619151	11	114061414	T	G	-0.0553013	0.0124806	9.38e-06	-0.000407917	0.0182057	0.982115	0.3376	NA	16603	1336517	11114	435540	Migraine with aura,Bjornsdottir et al	All early-onset ischemic stroke	2023	TRUE	0.102517
rs10405121	19	13339128	A	G	-0.0759959	0.0120137	2.52e-10	-0.102932	0.0817682	0.208071	0.43824	NA	16603	1336517	11114	435540	Migraine with aura,Bjornsdottir et al	Early-onset ischemic stroke,Other cause	2023	FALSE	0.400085
rs404563	8	109109297	C	A	-0.0874005	0.0159653	4.39e-08	0.067981	0.0814115	0.403702	0.25755	NA	16603	1336517	11114	435540	Migraine with aura,Bjornsdottir et al	Early-onset ischemic stroke,Other cause	2023	TRUE	0.599268
rs715948	12	57532982	T	C	0.0700017	0.0128867	5.57e-08	0.134036	0.0816767	0.100785	0.29654	NA	16603	1336517	11114	435540	Migraine with aura,Bjornsdottir et al	Early-onset ischemic stroke,Other cause	2023	FALSE	0.0649851
rs10784444	12	40633488	G	A	-0.0618009	0.0120712	3.06e-07	0.0779734	0.0739556	0.291717	0.39366	NA	16603	1336517	11114	435540	Migraine with aura,Bjornsdottir et al	Early-onset ischemic stroke,Other cause	2023	FALSE	0.616549
rs150739185	17	3837937	A	C	0.186803	0.0373371	5.64e-07	0.134832	0.292425	0.64476	0.0233	NA	16603	1336517	11114	435540	Migraine with aura,Bjornsdottir et al	Early-onset ischemic stroke,Other cause	2023	TRUE	0.609536
rs146820126	1	2396674	A	G	0.162501	0.0325278	5.86e-07	0.157437	0.220115	0.474468	0.03082	NA	16603	1336517	11114	435540	Migraine with aura,Bjornsdottir et al	Early-onset ischemic stroke,Other cause	2023	TRUE	0.948293
rs76805042	14	30704673	G	A	-0.261806	0.0525462	6.28e-07	-0.324042	0.340911	0.34184	0.0165	NA	16603	1336517	11114	435540	Migraine with aura,Bjornsdottir et al	Early-onset ischemic stroke,Other cause	2023	FALSE	0.613358
rs78289484	11	119870561	T	C	-0.107296	0.021725	7.86e-07	-0.0999883	0.132935	0.451964	0.08452	NA	16603	1336517	11114	435540	Migraine with aura,Bjornsdottir et al	Early-onset ischemic stroke,Other cause	2023	TRUE	0.902767
rs2107685	14	73122379	G	A	0.175003	0.0357903	1.01e-06	-0.0671489	0.209969	0.749124	0.0266	NA	16603	1336517	11114	435540	Migraine with aura,Bjornsdottir et al	Early-onset ischemic stroke,Other cause	2023	TRUE	0.26428
rs62245902	3	11508473	T	C	-0.1708	0.0354904	1.49e-06	0.253311	0.175946	0.149935	0.03466	NA	16603	1336517	11114	435540	Migraine with aura,Bjornsdottir et al	Early-onset ischemic stroke,Other cause	2023	FALSE	0.317743
rs1890754	1	100033364	G	T	-0.0717001	0.0151214	2.12e-06	0.0270424	0.0785063	0.73051	0.3084	NA	16603	1336517	11114	435540	Migraine with aura,Bjornsdottir et al	Early-onset ischemic stroke,Other cause	2023	TRUE	0.195466
rs112706954	2	68819969	G	A	0.1792	0.0378528	2.2e-06	0.132265	0.241659	0.58418	0.02312	NA	16603	1336517	11114	435540	Migraine with aura,Bjornsdottir et al	Early-onset ischemic stroke,Other cause	2023	TRUE	0.645907
rs1542202	4	5158002	C	A	0.0765999	0.0162143	2.31e-06	0.15204	0.098103	0.121182	0.15744	NA	16603	1336517	11114	435540	Migraine with aura,Bjornsdottir et al	Early-onset ischemic stroke,Other cause	2023	FALSE	0.0822552
rs76695906	19	21766710	A	G	0.078201	0.01666	2.68e-06	0.0601793	0.0860894	0.484546	0.21415	NA	16603	1336517	11114	435540	Migraine with aura,Bjornsdottir et al	Early-onset ischemic stroke,Other cause	2023	TRUE	0.63847
rs116709246	2	144282507	C	T	-0.216702	0.0462905	2.85e-06	0.414134	0.677044	0.540771	0.01586	NA	16603	1336517	11114	435540	Migraine with aura,Bjornsdottir et al	Early-onset ischemic stroke,Other cause	2023	FALSE	0.102149
rs117463092	7	77398191	G	A	0.1736	0.0371886	3.04e-06	0.483482	0.280834	0.0851471	0.0215	NA	16603	1336517	11114	435540	Migraine with aura,Bjornsdottir et al	Early-onset ischemic stroke,Other cause	2023	FALSE	0.00367331
rs186640188	7	14418464	T	C	-0.2152	0.0462489	3.27e-06	0.594404	1.08896	0.585196	0.01732	NA	16603	1336517	11114	435540	Migraine with aura,Bjornsdottir et al	Early-onset ischemic stroke,Other cause	2023	FALSE	0.00105951
rs141913510	10	91317309	G	T	-0.180994	0.0389291	3.33e-06	-0.00449308	0.255173	0.985944	0.02472	NA	16603	1336517	11114	435540	Migraine with aura,Bjornsdottir et al	Early-onset ischemic stroke,Other cause	2023	TRUE	0.0879186
rs6699614	1	65638930	C	T	-0.0582013	0.0125182	3.33e-06	0.13402	0.0750998	0.0743396	0.333	NA	16603	1336517	11114	435540	Migraine with aura,Bjornsdottir et al	Early-onset ischemic stroke,Other cause	2023	FALSE	0.0239
rs1484086	12	27163343	C	T	-0.0655951	0.0142149	3.94e-06	0.0174577	0.0894704	0.845283	0.21914	NA	16603	1336517	11114	435540	Migraine with aura,Bjornsdottir et al	Early-onset ischemic stroke,Other cause	2023	TRUE	0.211452
rs8069620	17	8241651	G	A	0.118698	0.025746	4.02e-06	0.0230659	0.144134	0.872839	0.05496	NA	16603	1336517	11114	435540	Migraine with aura,Bjornsdottir et al	Early-onset ischemic stroke,Other cause	2023	TRUE	0.165966
rs4854302	2	305803	C	T	0.0551982	0.0120603	4.72e-06	-0.0874576	0.0741556	0.238226	0.38404	NA	16603	1336517	11114	435540	Migraine with aura,Bjornsdottir et al	Early-onset ischemic stroke,Other cause	2023	FALSE	0.3249
rs2116865	19	22711952	C	T	0.0549994	0.0120596	5.1e-06	-0.0543696	0.0747071	0.466766	0.38254	NA	16603	1336517	11114	435540	Migraine with aura,Bjornsdottir et al	Early-onset ischemic stroke,Other cause	2023	TRUE	0.982793
rs12797182	11	70723344	T	C	-0.123898	0.0271742	5.13e-06	-0.100981	0.172945	0.559314	0.05164	NA	16603	1336517	11114	435540	Migraine with aura,Bjornsdottir et al	Early-onset ischemic stroke,Other cause	2023	TRUE	0.755498
rs3763182	6	5367507	A	G	-0.0603978	0.0132528	5.18e-06	0.139424	0.0819433	0.0888567	0.27728	NA	16603	1336517	11114	435540	Migraine with aura,Bjornsdottir et al	Early-onset ischemic stroke,Other cause	2023	FALSE	0.0251053
rs144957430	8	58624303	T	C	0.158601	0.0348499	5.34e-06	0.323252	0.240668	0.179206	0.02848	NA	16603	1336517	11114	435540	Migraine with aura,Bjornsdottir et al	Early-onset ischemic stroke,Other cause	2023	FALSE	0.0800019
rs13194598	6	18568072	G	A	-0.0665993	0.0146796	5.71e-06	0.0285631	0.0770943	0.711028	0.337125	NA	16603	1336517	11114	435540	Migraine with aura,Bjornsdottir et al	Early-onset ischemic stroke,Other cause	2023	TRUE	0.258865
rs62484746	8	4401564	T	C	-0.0587951	0.0129964	6.07e-06	-0.0453133	0.0781813	0.562211	0.29522	NA	16603	1336517	11114	435540	Migraine with aura,Bjornsdottir et al	Early-onset ischemic stroke,Other cause	2023	TRUE	0.699953
rs10799321	1	225823951	C	T	-0.0677008	0.0149719	6.13e-06	0.00351183	0.090218	0.968935	0.19782	NA	16603	1336517	11114	435540	Migraine with aura,Bjornsdottir et al	Early-onset ischemic stroke,Other cause	2023	TRUE	0.10836
rs779713	3	7510299	T	C	0.0711013	0.0157592	6.43e-06	0.185412	0.104545	0.0761518	0.291025	NA	16603	1336517	11114	435540	Migraine with aura,Bjornsdottir et al	Early-onset ischemic stroke,Other cause	2023	FALSE	0.00103818
rs9609980	22	34662312	G	T	0.148498	0.0329304	6.5e-06	0.102246	0.184615	0.579716	0.042275	NA	16603	1336517	11114	435540	Migraine with aura,Bjornsdottir et al	Early-onset ischemic stroke,Other cause	2023	TRUE	0.548488
rs12824418	12	123298600	G	A	-0.0942008	0.0209728	7.07e-06	-0.217607	0.124761	0.0811316	0.08436	NA	16603	1336517	11114	435540	Migraine with aura,Bjornsdottir et al	Early-onset ischemic stroke,Other cause	2023	FALSE	0.0320196
rs11255234	10	7649619	A	G	0.0597018	0.0133259	7.46e-06	0.0994977	0.0836397	0.234184	0.26816	NA	16603	1336517	11114	435540	Migraine with aura,Bjornsdottir et al	Early-onset ischemic stroke,Other cause	2023	FALSE	0.266234
rs9379506	6	23380034	G	A	0.105998	0.0237628	8.17e-06	0.132267	0.143229	0.355757	0.06364	NA	16603	1336517	11114	435540	Migraine with aura,Bjornsdottir et al	Early-onset ischemic stroke,Other cause	2023	FALSE	0.687486
rs141399258	8	17338422	G	T	0.186496	0.0419887	8.93e-06	0.329549	0.290179	0.256073	0.01882	NA	16603	1336517	11114	435540	Migraine with aura,Bjornsdottir et al	Early-onset ischemic stroke,Other cause	2023	FALSE	0.214425
rs111388249	18	67329309	G	A	0.109903	0.0247548	9.01e-06	0.0245619	0.15903	0.877238	0.05712	NA	16603	1336517	11114	435540	Migraine with aura,Bjornsdottir et al	Early-onset ischemic stroke,Other cause	2023	TRUE	0.208313
rs67126170	2	235396717	C	A	0.0693022	0.0156115	9.03e-06	-0.0662862	0.0939503	0.480485	0.18246	NA	16603	1336517	11114	435540	Migraine with aura,Bjornsdottir et al	Early-onset ischemic stroke,Other cause	2023	TRUE	0.935399
rs9519838	13	106553717	A	G	0.0575989	0.0129896	9.24e-06	-0.0711803	0.0793383	0.369621	0.29102	NA	16603	1336517	11114	435540	Migraine with aura,Bjornsdottir et al	Early-onset ischemic stroke,Other cause	2023	FALSE	0.701366
rs619151	11	114061414	T	G	-0.0553013	0.0124806	9.38e-06	-0.016688	0.0782661	0.831144	0.3376	NA	16603	1336517	11114	435540	Migraine with aura,Bjornsdottir et al	Early-onset ischemic stroke,Other cause	2023	TRUE	0.250963
rs10405121	19	13339128	A	G	-0.0759959	0.0120137	2.52e-10	0.0651368	0.065814	0.322304	0.43824	NA	16603	1336517	11114	435540	Migraine with aura,Bjornsdottir et al	Early-onset ischemic stroke,Cardioembolic	2023	TRUE	0.736043
rs404563	8	109109297	C	A	-0.0874005	0.0159653	4.39e-08	-0.134882	0.071947	0.0608401	0.25755	NA	16603	1336517	11114	435540	Migraine with aura,Bjornsdottir et al	Early-onset ischemic stroke,Cardioembolic	2023	FALSE	0.191825
rs715948	12	57532982	T	C	0.0700017	0.0128867	5.57e-08	0.0340243	0.0675232	0.614362	0.29654	NA	16603	1336517	11114	435540	Migraine with aura,Bjornsdottir et al	Early-onset ischemic stroke,Cardioembolic	2023	TRUE	0.299152
rs10784444	12	40633488	G	A	-0.0618009	0.0120712	3.06e-07	0.0869903	0.0638594	0.173112	0.39366	NA	16603	1336517	11114	435540	Migraine with aura,Bjornsdottir et al	Early-onset ischemic stroke,Cardioembolic	2023	FALSE	0.436282
rs150739185	17	3837937	A	C	0.186803	0.0373371	5.64e-07	0.180676	0.24951	0.469003	0.0233	NA	16603	1336517	11114	435540	Migraine with aura,Bjornsdottir et al	Early-onset ischemic stroke,Cardioembolic	2023	TRUE	0.94438
rs146820126	1	2396674	A	G	0.162501	0.0325278	5.86e-07	0.177523	0.180498	0.325343	0.03082	NA	16603	1336517	11114	435540	Migraine with aura,Bjornsdottir et al	Early-onset ischemic stroke,Cardioembolic	2023	FALSE	0.875541
rs76805042	14	30704673	G	A	-0.261806	0.0525462	6.28e-07	0.448504	0.2208	0.0422464	0.0165	NA	16603	1336517	11114	435540	Migraine with aura,Bjornsdottir et al	Early-onset ischemic stroke,Cardioembolic	2023	FALSE	0.109258
rs78289484	11	119870561	T	C	-0.107296	0.021725	7.86e-07	-0.0445989	0.113274	0.6938	0.08452	NA	16603	1336517	11114	435540	Migraine with aura,Bjornsdottir et al	Early-onset ischemic stroke,Cardioembolic	2023	TRUE	0.276481
rs2107685	14	73122379	G	A	0.175003	0.0357903	1.01e-06	0.128165	0.184995	0.488449	0.0266	NA	16603	1336517	11114	435540	Migraine with aura,Bjornsdottir et al	Early-onset ischemic stroke,Cardioembolic	2023	TRUE	0.624008
rs62245902	3	11508473	T	C	-0.1708	0.0354904	1.49e-06	0.104204	0.167386	0.533608	0.03466	NA	16603	1336517	11114	435540	Migraine with aura,Bjornsdottir et al	Early-onset ischemic stroke,Cardioembolic	2023	TRUE	0.457783
rs1890754	1	100033364	G	T	-0.0717001	0.0151214	2.12e-06	0.117936	0.0684129	0.0847325	0.3084	NA	16603	1336517	11114	435540	Migraine with aura,Bjornsdottir et al	Early-onset ischemic stroke,Cardioembolic	2023	FALSE	0.175661
rs112706954	2	68819969	G	A	0.1792	0.0378528	2.2e-06	0.344464	0.179029	0.0543613	0.02312	NA	16603	1336517	11114	435540	Migraine with aura,Bjornsdottir et al	Early-onset ischemic stroke,Cardioembolic	2023	FALSE	0.112059
rs1542202	4	5158002	C	A	0.0765999	0.0162143	2.31e-06	0.13855	0.0853462	0.104504	0.15744	NA	16603	1336517	11114	435540	Migraine with aura,Bjornsdottir et al	Early-onset ischemic stroke,Cardioembolic	2023	FALSE	0.153873
rs76695906	19	21766710	A	G	0.078201	0.01666	2.68e-06	-0.0669232	0.0762182	0.379915	0.21415	NA	16603	1336517	11114	435540	Migraine with aura,Bjornsdottir et al	Early-onset ischemic stroke,Cardioembolic	2023	TRUE	0.764098
rs116709246	2	144282507	C	T	-0.216702	0.0462905	2.85e-06	-0.0686429	0.410051	0.867038	0.01586	NA	16603	1336517	11114	435540	Migraine with aura,Bjornsdottir et al	Early-onset ischemic stroke,Cardioembolic	2023	TRUE	0.252726
rs117463092	7	77398191	G	A	0.1736	0.0371886	3.04e-06	-0.108029	0.343058	0.752846	0.0215	NA	16603	1336517	11114	435540	Migraine with aura,Bjornsdottir et al	Early-onset ischemic stroke,Cardioembolic	2023	TRUE	0.533854
rs186640188	7	14418464	T	C	-0.2152	0.0462489	3.27e-06	-0.549636	0.621804	0.376727	0.01732	NA	16603	1336517	11114	435540	Migraine with aura,Bjornsdottir et al	Early-onset ischemic stroke,Cardioembolic	2023	FALSE	0.00696061
rs141913510	10	91317309	G	T	-0.180994	0.0389291	3.33e-06	-0.0312698	0.236252	0.894681	0.02472	NA	16603	1336517	11114	435540	Migraine with aura,Bjornsdottir et al	Early-onset ischemic stroke,Cardioembolic	2023	TRUE	0.148468
rs6699614	1	65638930	C	T	-0.0582013	0.0125182	3.33e-06	0.112762	0.0641471	0.0787771	0.333	NA	16603	1336517	11114	435540	Migraine with aura,Bjornsdottir et al	Early-onset ischemic stroke,Cardioembolic	2023	FALSE	0.103927
rs1484086	12	27163343	C	T	-0.0655951	0.0142149	3.94e-06	-0.0297368	0.0788385	0.706049	0.21914	NA	16603	1336517	11114	435540	Migraine with aura,Bjornsdottir et al	Early-onset ischemic stroke,Cardioembolic	2023	TRUE	0.352195
rs8069620	17	8241651	G	A	0.118698	0.025746	4.02e-06	-0.238148	0.14243	0.094517	0.05496	NA	16603	1336517	11114	435540	Migraine with aura,Bjornsdottir et al	Early-onset ischemic stroke,Cardioembolic	2023	FALSE	0.0936744
rs4854302	2	305803	C	T	0.0551982	0.0120603	4.72e-06	0.022758	0.0639225	0.721833	0.38404	NA	16603	1336517	11114	435540	Migraine with aura,Bjornsdottir et al	Early-onset ischemic stroke,Cardioembolic	2023	TRUE	0.319751
rs2116865	19	22711952	C	T	0.0549994	0.0120596	5.1e-06	-0.090669	0.0645152	0.15989	0.38254	NA	16603	1336517	11114	435540	Migraine with aura,Bjornsdottir et al	Early-onset ischemic stroke,Cardioembolic	2023	FALSE	0.276652
rs12797182	11	70723344	T	C	-0.123898	0.0271742	5.13e-06	0.122277	0.130806	0.349885	0.05164	NA	16603	1336517	11114	435540	Migraine with aura,Bjornsdottir et al	Early-onset ischemic stroke,Cardioembolic	2023	TRUE	0.997885
rs3763182	6	5367507	A	G	-0.0603978	0.0132528	5.18e-06	0.0311236	0.0707998	0.660246	0.27728	NA	16603	1336517	11114	435540	Migraine with aura,Bjornsdottir et al	Early-onset ischemic stroke,Cardioembolic	2023	TRUE	0.411254
rs144957430	8	58624303	T	C	0.158601	0.0348499	5.34e-06	0.244997	0.206455	0.23533	0.02848	NA	16603	1336517	11114	435540	Migraine with aura,Bjornsdottir et al	Early-onset ischemic stroke,Cardioembolic	2023	FALSE	0.362105
rs13194598	6	18568072	G	A	-0.0665993	0.0146796	5.71e-06	-0.00776378	0.0661654	0.90657	0.337125	NA	16603	1336517	11114	435540	Migraine with aura,Bjornsdottir et al	Early-onset ischemic stroke,Cardioembolic	2023	TRUE	0.0803549
rs62484746	8	4401564	T	C	-0.0587951	0.0129964	6.07e-06	0.131668	0.0658403	0.0455386	0.29522	NA	16603	1336517	11114	435540	Migraine with aura,Bjornsdottir et al	Early-onset ischemic stroke,Cardioembolic	2023	FALSE	0.0354301
rs10799321	1	225823951	C	T	-0.0677008	0.0149719	6.13e-06	-0.135915	0.0805974	0.0917318	0.19782	NA	16603	1336517	11114	435540	Migraine with aura,Bjornsdottir et al	Early-onset ischemic stroke,Cardioembolic	2023	FALSE	0.0881038
rs779713	3	7510299	T	C	0.0711013	0.0157592	6.43e-06	-0.0656866	0.0749583	0.380859	0.291025	NA	16603	1336517	11114	435540	Migraine with aura,Bjornsdottir et al	Early-onset ischemic stroke,Cardioembolic	2023	TRUE	0.872099
rs9609980	22	34662312	G	T	0.148498	0.0329304	6.5e-06	0.045928	0.162275	0.777157	0.042275	NA	16603	1336517	11114	435540	Migraine with aura,Bjornsdottir et al	Early-onset ischemic stroke,Cardioembolic	2023	TRUE	0.18767
rs12824418	12	123298600	G	A	-0.0942008	0.0209728	7.07e-06	-0.110407	0.115748	0.340147	0.08436	NA	16603	1336517	11114	435540	Migraine with aura,Bjornsdottir et al	Early-onset ischemic stroke,Cardioembolic	2023	FALSE	0.775006
rs11255234	10	7649619	A	G	0.0597018	0.0133259	7.46e-06	-0.0342942	0.0706361	0.627341	0.26816	NA	16603	1336517	11114	435540	Migraine with aura,Bjornsdottir et al	Early-onset ischemic stroke,Cardioembolic	2023	TRUE	0.476096
rs9379506	6	23380034	G	A	0.105998	0.0237628	8.17e-06	-0.0408907	0.123578	0.740735	0.06364	NA	16603	1336517	11114	435540	Migraine with aura,Bjornsdottir et al	Early-onset ischemic stroke,Cardioembolic	2023	TRUE	0.311273
rs141399258	8	17338422	G	T	0.186496	0.0419887	8.93e-06	0.141023	0.286017	0.621994	0.01882	NA	16603	1336517	11114	435540	Migraine with aura,Bjornsdottir et al	Early-onset ischemic stroke,Cardioembolic	2023	TRUE	0.686227
rs111388249	18	67329309	G	A	0.109903	0.0247548	9.01e-06	-0.0147665	0.141486	0.916857	0.05712	NA	16603	1336517	11114	435540	Migraine with aura,Bjornsdottir et al	Early-onset ischemic stroke,Cardioembolic	2023	TRUE	0.160979
rs67126170	2	235396717	C	A	0.0693022	0.0156115	9.03e-06	-0.0221577	0.0798987	0.781532	0.18246	NA	16603	1336517	11114	435540	Migraine with aura,Bjornsdottir et al	Early-onset ischemic stroke,Cardioembolic	2023	TRUE	0.249252
rs9519838	13	106553717	A	G	0.0575989	0.0129896	9.24e-06	-0.000334056	0.066492	0.995989	0.29102	NA	16603	1336517	11114	435540	Migraine with aura,Bjornsdottir et al	Early-onset ischemic stroke,Cardioembolic	2023	TRUE	0.100821
rs619151	11	114061414	T	G	-0.0553013	0.0124806	9.38e-06	0.0643412	0.0676756	0.341732	0.3376	NA	16603	1336517	11114	435540	Migraine with aura,Bjornsdottir et al	Early-onset ischemic stroke,Cardioembolic	2023	FALSE	0.785054
rs10405121	19	13339128	A	G	-0.0759959	0.0120137	2.52e-10	0.0297238	0.0717808	0.678825	0.43824	NA	16603	1336517	11114	435540	Migraine with aura,Bjornsdottir et al	Early-onset ischemic stroke,Small vessel occlusion	2023	TRUE	0.148714
rs404563	8	109109297	C	A	-0.0874005	0.0159653	4.39e-08	-0.0391838	0.0782837	0.616721	0.25755	NA	16603	1336517	11114	435540	Migraine with aura,Bjornsdottir et al	Early-onset ischemic stroke,Small vessel occlusion	2023	TRUE	0.186311
rs715948	12	57532982	T	C	0.0700017	0.0128867	5.57e-08	0.111892	0.0761883	0.141923	0.29654	NA	16603	1336517	11114	435540	Migraine with aura,Bjornsdottir et al	Early-onset ischemic stroke,Small vessel occlusion	2023	FALSE	0.227722
rs10784444	12	40633488	G	A	-0.0618009	0.0120712	3.06e-07	0.0886258	0.070767	0.210418	0.39366	NA	16603	1336517	11114	435540	Migraine with aura,Bjornsdottir et al	Early-onset ischemic stroke,Small vessel occlusion	2023	FALSE	0.407179
rs150739185	17	3837937	A	C	0.186803	0.0373371	5.64e-07	-0.0456189	0.290481	0.87519	0.0233	NA	16603	1336517	11114	435540	Migraine with aura,Bjornsdottir et al	Early-onset ischemic stroke,Small vessel occlusion	2023	TRUE	0.172081
rs146820126	1	2396674	A	G	0.162501	0.0325278	5.86e-07	0.106192	0.221451	0.631587	0.03082	NA	16603	1336517	11114	435540	Migraine with aura,Bjornsdottir et al	Early-onset ischemic stroke,Small vessel occlusion	2023	TRUE	0.529852
rs76805042	14	30704673	G	A	-0.261806	0.0525462	6.28e-07	0.49985	0.206628	0.0155812	0.0165	NA	16603	1336517	11114	435540	Migraine with aura,Bjornsdottir et al	Early-onset ischemic stroke,Small vessel occlusion	2023	FALSE	0.0420902
rs78289484	11	119870561	T	C	-0.107296	0.021725	7.86e-07	-0.0207784	0.118871	0.861223	0.08452	NA	16603	1336517	11114	435540	Migraine with aura,Bjornsdottir et al	Early-onset ischemic stroke,Small vessel occlusion	2023	TRUE	0.132395
rs2107685	14	73122379	G	A	0.175003	0.0357903	1.01e-06	-0.0792272	0.21265	0.709481	0.0266	NA	16603	1336517	11114	435540	Migraine with aura,Bjornsdottir et al	Early-onset ischemic stroke,Small vessel occlusion	2023	TRUE	0.31996
rs11702461	21	27000525	A	G	0.312297	0.0642722	1.18e-06	0.354544	0.613603	0.563417	0.00796	NA	16603	1336517	11114	435540	Migraine with aura,Bjornsdottir et al	Early-onset ischemic stroke,Small vessel occlusion	2023	FALSE	0.822459
rs62245902	3	11508473	T	C	-0.1708	0.0354904	1.49e-06	0.127183	0.168942	0.451567	0.03466	NA	16603	1336517	11114	435540	Migraine with aura,Bjornsdottir et al	Early-onset ischemic stroke,Small vessel occlusion	2023	TRUE	0.634434
rs1890754	1	100033364	G	T	-0.0717001	0.0151214	2.12e-06	-0.0600927	0.072588	0.407752	0.3084	NA	16603	1336517	11114	435540	Migraine with aura,Bjornsdottir et al	Early-onset ischemic stroke,Small vessel occlusion	2023	TRUE	0.737514
rs112706954	2	68819969	G	A	0.1792	0.0378528	2.2e-06	0.0480794	0.244718	0.84423	0.02312	NA	16603	1336517	11114	435540	Migraine with aura,Bjornsdottir et al	Early-onset ischemic stroke,Small vessel occlusion	2023	TRUE	0.20705
rs1542202	4	5158002	C	A	0.0765999	0.0162143	2.31e-06	-0.0458621	0.0890944	0.606745	0.15744	NA	16603	1336517	11114	435540	Migraine with aura,Bjornsdottir et al	Early-onset ischemic stroke,Small vessel occlusion	2023	TRUE	0.476019
rs76695906	19	21766710	A	G	0.078201	0.01666	2.68e-06	0.0125687	0.0820758	0.878273	0.21415	NA	16603	1336517	11114	435540	Migraine with aura,Bjornsdottir et al	Early-onset ischemic stroke,Small vessel occlusion	2023	TRUE	0.0887901
rs116709246	2	144282507	C	T	-0.216702	0.0462905	2.85e-06	0.371426	0.476725	0.435917	0.01586	NA	16603	1336517	11114	435540	Migraine with aura,Bjornsdottir et al	Early-onset ischemic stroke,Small vessel occlusion	2023	FALSE	0.198386
rs117463092	7	77398191	G	A	0.1736	0.0371886	3.04e-06	0.198561	0.330654	0.548189	0.0215	NA	16603	1336517	11114	435540	Migraine with aura,Bjornsdottir et al	Early-onset ischemic stroke,Small vessel occlusion	2023	FALSE	0.823875
rs186640188	7	14418464	T	C	-0.2152	0.0462489	3.27e-06	-0.290713	0.599285	0.627628	0.01732	NA	16603	1336517	11114	435540	Migraine with aura,Bjornsdottir et al	Early-onset ischemic stroke,Small vessel occlusion	2023	FALSE	0.534486
rs141913510	10	91317309	G	T	-0.180994	0.0389291	3.33e-06	0.260932	0.234162	0.265122	0.02472	NA	16603	1336517	11114	435540	Migraine with aura,Bjornsdottir et al	Early-onset ischemic stroke,Small vessel occlusion	2023	FALSE	0.407899
rs6699614	1	65638930	C	T	-0.0582013	0.0125182	3.33e-06	0.0827397	0.0711315	0.244731	0.333	NA	16603	1336517	11114	435540	Migraine with aura,Bjornsdottir et al	Early-onset ischemic stroke,Small vessel occlusion	2023	FALSE	0.463509
rs1484086	12	27163343	C	T	-0.0655951	0.0142149	3.94e-06	0.0227219	0.0842969	0.787508	0.21914	NA	16603	1336517	11114	435540	Migraine with aura,Bjornsdottir et al	Early-onset ischemic stroke,Small vessel occlusion	2023	TRUE	0.265999
rs8069620	17	8241651	G	A	0.118698	0.025746	4.02e-06	-0.10011	0.145666	0.491936	0.05496	NA	16603	1336517	11114	435540	Migraine with aura,Bjornsdottir et al	Early-onset ischemic stroke,Small vessel occlusion	2023	TRUE	0.776124
rs4854302	2	305803	C	T	0.0551982	0.0120603	4.72e-06	-0.0751566	0.0705878	0.286984	0.38404	NA	16603	1336517	11114	435540	Migraine with aura,Bjornsdottir et al	Early-onset ischemic stroke,Small vessel occlusion	2023	FALSE	0.543012
rs2116865	19	22711952	C	T	0.0549994	0.0120596	5.1e-06	0.0840497	0.0695113	0.226583	0.38254	NA	16603	1336517	11114	435540	Migraine with aura,Bjornsdottir et al	Early-onset ischemic stroke,Small vessel occlusion	2023	FALSE	0.373765
rs12797182	11	70723344	T	C	-0.123898	0.0271742	5.13e-06	0.0741803	0.152801	0.627366	0.05164	NA	16603	1336517	11114	435540	Migraine with aura,Bjornsdottir et al	Early-onset ischemic stroke,Small vessel occlusion	2023	TRUE	0.497994
rs3763182	6	5367507	A	G	-0.0603978	0.0132528	5.18e-06	0.0010974	0.0781845	0.988795	0.27728	NA	16603	1336517	11114	435540	Migraine with aura,Bjornsdottir et al	Early-onset ischemic stroke,Small vessel occlusion	2023	TRUE	0.0951829
rs144957430	8	58624303	T	C	0.158601	0.0348499	5.34e-06	-0.0168085	0.242988	0.944832	0.02848	NA	16603	1336517	11114	435540	Migraine with aura,Bjornsdottir et al	Early-onset ischemic stroke,Small vessel occlusion	2023	TRUE	0.132643
rs13194598	6	18568072	G	A	-0.0665993	0.0146796	5.71e-06	-0.0897429	0.0713738	0.208601	0.337125	NA	16603	1336517	11114	435540	Migraine with aura,Bjornsdottir et al	Early-onset ischemic stroke,Small vessel occlusion	2023	FALSE	0.490865
rs62484746	8	4401564	T	C	-0.0587951	0.0129964	6.07e-06	0.116136	0.0723021	0.108212	0.29522	NA	16603	1336517	11114	435540	Migraine with aura,Bjornsdottir et al	Early-onset ischemic stroke,Small vessel occlusion	2023	FALSE	0.0977853
rs10799321	1	225823951	C	T	-0.0677008	0.0149719	6.13e-06	0.0602566	0.0841993	0.474225	0.19782	NA	16603	1336517	11114	435540	Migraine with aura,Bjornsdottir et al	Early-onset ischemic stroke,Small vessel occlusion	2023	TRUE	0.857201
rs779713	3	7510299	T	C	0.0711013	0.0157592	6.43e-06	-0.0497716	0.0857528	0.561662	0.291025	NA	16603	1336517	11114	435540	Migraine with aura,Bjornsdottir et al	Early-onset ischemic stroke,Small vessel occlusion	2023	TRUE	0.538278
rs9609980	22	34662312	G	T	0.148498	0.0329304	6.5e-06	-0.0350595	0.178175	0.843994	0.042275	NA	16603	1336517	11114	435540	Migraine with aura,Bjornsdottir et al	Early-onset ischemic stroke,Small vessel occlusion	2023	TRUE	0.1452
rs12824418	12	123298600	G	A	-0.0942008	0.0209728	7.07e-06	-0.158328	0.12555	0.207264	0.08436	NA	16603	1336517	11114	435540	Migraine with aura,Bjornsdottir et al	Early-onset ischemic stroke,Small vessel occlusion	2023	FALSE	0.263596
rs11255234	10	7649619	A	G	0.0597018	0.0133259	7.46e-06	-0.0043326	0.0783373	0.955877	0.26816	NA	16603	1336517	11114	435540	Migraine with aura,Bjornsdottir et al	Early-onset ischemic stroke,Small vessel occlusion	2023	TRUE	0.121634
rs9379506	6	23380034	G	A	0.105998	0.0237628	8.17e-06	0.0892638	0.138936	0.520578	0.06364	NA	16603	1336517	11114	435540	Migraine with aura,Bjornsdottir et al	Early-onset ischemic stroke,Small vessel occlusion	2023	TRUE	0.791848
rs141399258	8	17338422	G	T	0.186496	0.0419887	8.93e-06	0.466058	0.2849	0.101865	0.01882	NA	16603	1336517	11114	435540	Migraine with aura,Bjornsdottir et al	Early-onset ischemic stroke,Small vessel occlusion	2023	FALSE	0.0141699
rs111388249	18	67329309	G	A	0.109903	0.0247548	9.01e-06	-0.304941	0.182149	0.0941044	0.05712	NA	16603	1336517	11114	435540	Migraine with aura,Bjornsdottir et al	Early-onset ischemic stroke,Small vessel occlusion	2023	FALSE	0.00513724
rs67126170	2	235396717	C	A	0.0693022	0.0156115	9.03e-06	0.0101988	0.0871999	0.906871	0.18246	NA	16603	1336517	11114	435540	Migraine with aura,Bjornsdottir et al	Early-onset ischemic stroke,Small vessel occlusion	2023	TRUE	0.149102
rs9519838	13	106553717	A	G	0.0575989	0.0129896	9.24e-06	0.0732133	0.0738001	0.321161	0.29102	NA	16603	1336517	11114	435540	Migraine with aura,Bjornsdottir et al	Early-onset ischemic stroke,Small vessel occlusion	2023	FALSE	0.655374
rs619151	11	114061414	T	G	-0.0553013	0.0124806	9.38e-06	0.115503	0.0749891	0.123488	0.3376	NA	16603	1336517	11114	435540	Migraine with aura,Bjornsdottir et al	Early-onset ischemic stroke,Small vessel occlusion	2023	FALSE	0.0719536
rs10405121	19	13339128	A	G	-0.0759959	0.0120137	2.52e-10	0.0154067	0.0431831	0.72127	0.43824	NA	16603	1336517	11114	435540	Migraine with aura,Bjornsdottir et al	Early-onset ischemic stroke,Undetermined cause	2023	TRUE	0.0585495
rs404563	8	109109297	C	A	-0.0874005	0.0159653	4.39e-08	-0.0255148	0.0459459	0.578698	0.25755	NA	16603	1336517	11114	435540	Migraine with aura,Bjornsdottir et al	Early-onset ischemic stroke,Undetermined cause	2023	TRUE	0.0895905
rs715948	12	57532982	T	C	0.0700017	0.0128867	5.57e-08	-0.00695178	0.0438358	0.873976	0.29654	NA	16603	1336517	11114	435540	Migraine with aura,Bjornsdottir et al	Early-onset ischemic stroke,Undetermined cause	2023	TRUE	0.0691395
rs10784444	12	40633488	G	A	-0.0618009	0.0120712	3.06e-07	0.0743637	0.0417546	0.0749238	0.39366	NA	16603	1336517	11114	435540	Migraine with aura,Bjornsdottir et al	Early-onset ischemic stroke,Undetermined cause	2023	FALSE	0.696856
rs150739185	17	3837937	A	C	0.186803	0.0373371	5.64e-07	0.200633	0.156405	0.199551	0.0233	NA	16603	1336517	11114	435540	Migraine with aura,Bjornsdottir et al	Early-onset ischemic stroke,Undetermined cause	2023	FALSE	0.902306
rs146820126	1	2396674	A	G	0.162501	0.0325278	5.86e-07	-0.228859	0.14413	0.112312	0.03082	NA	16603	1336517	11114	435540	Migraine with aura,Bjornsdottir et al	Early-onset ischemic stroke,Undetermined cause	2023	FALSE	0.493956
rs76805042	14	30704673	G	A	-0.261806	0.0525462	6.28e-07	0.230472	0.145944	0.114289	0.0165	NA	16603	1336517	11114	435540	Migraine with aura,Bjornsdottir et al	Early-onset ischemic stroke,Undetermined cause	2023	TRUE	0.840275
rs78289484	11	119870561	T	C	-0.107296	0.021725	7.86e-07	-0.0739404	0.0735124	0.314487	0.08452	NA	16603	1336517	11114	435540	Migraine with aura,Bjornsdottir et al	Early-onset ischemic stroke,Undetermined cause	2023	TRUE	0.564552
rs2107685	14	73122379	G	A	0.175003	0.0357903	1.01e-06	0.0433851	0.120416	0.718639	0.0266	NA	16603	1336517	11114	435540	Migraine with aura,Bjornsdottir et al	Early-onset ischemic stroke,Undetermined cause	2023	TRUE	0.175455
rs62245902	3	11508473	T	C	-0.1708	0.0354904	1.49e-06	0.00518354	0.110997	0.962736	0.03466	NA	16603	1336517	11114	435540	Migraine with aura,Bjornsdottir et al	Early-onset ischemic stroke,Undetermined cause	2023	TRUE	0.0590592
rs1890754	1	100033364	G	T	-0.0717001	0.0151214	2.12e-06	0.0445341	0.0439004	0.310361	0.3084	NA	16603	1336517	11114	435540	Migraine with aura,Bjornsdottir et al	Early-onset ischemic stroke,Undetermined cause	2023	TRUE	0.432273
rs112706954	2	68819969	G	A	0.1792	0.0378528	2.2e-06	0.11905	0.123754	0.336044	0.02312	NA	16603	1336517	11114	435540	Migraine with aura,Bjornsdottir et al	Early-onset ischemic stroke,Undetermined cause	2023	TRUE	0.558045
rs1542202	4	5158002	C	A	0.0765999	0.0162143	2.31e-06	-0.0411784	0.0527431	0.434965	0.15744	NA	16603	1336517	11114	435540	Migraine with aura,Bjornsdottir et al	Early-onset ischemic stroke,Undetermined cause	2023	TRUE	0.412265
rs76695906	19	21766710	A	G	0.078201	0.01666	2.68e-06	0.0247599	0.0485252	0.609901	0.21415	NA	16603	1336517	11114	435540	Migraine with aura,Bjornsdottir et al	Early-onset ischemic stroke,Undetermined cause	2023	TRUE	0.165567
rs116709246	2	144282507	C	T	-0.216702	0.0462905	2.85e-06	0.0480842	0.237735	0.839702	0.01586	NA	16603	1336517	11114	435540	Migraine with aura,Bjornsdottir et al	Early-onset ischemic stroke,Undetermined cause	2023	TRUE	0.192394
rs117463092	7	77398191	G	A	0.1736	0.0371886	3.04e-06	-0.0579109	0.205031	0.7776	0.0215	NA	16603	1336517	11114	435540	Migraine with aura,Bjornsdottir et al	Early-onset ischemic stroke,Undetermined cause	2023	TRUE	0.28132
rs186640188	7	14418464	T	C	-0.2152	0.0462489	3.27e-06	0.113229	0.254402	0.656284	0.01732	NA	16603	1336517	11114	435540	Migraine with aura,Bjornsdottir et al	Early-onset ischemic stroke,Undetermined cause	2023	TRUE	0.417516
rs141913510	10	91317309	G	T	-0.180994	0.0389291	3.33e-06	0.236635	0.135211	0.0801014	0.02472	NA	16603	1336517	11114	435540	Migraine with aura,Bjornsdottir et al	Early-onset ischemic stroke,Undetermined cause	2023	FALSE	0.558477
rs6699614	1	65638930	C	T	-0.0582013	0.0125182	3.33e-06	0.0452515	0.0424044	0.285891	0.333	NA	16603	1336517	11114	435540	Migraine with aura,Bjornsdottir et al	Early-onset ischemic stroke,Undetermined cause	2023	TRUE	0.703008
rs1484086	12	27163343	C	T	-0.0655951	0.0142149	3.94e-06	0.0300645	0.0505022	0.551657	0.21914	NA	16603	1336517	11114	435540	Migraine with aura,Bjornsdottir et al	Early-onset ischemic stroke,Undetermined cause	2023	TRUE	0.357144
rs8069620	17	8241651	G	A	0.118698	0.025746	4.02e-06	0.0935459	0.079927	0.241823	0.05496	NA	16603	1336517	11114	435540	Migraine with aura,Bjornsdottir et al	Early-onset ischemic stroke,Undetermined cause	2023	TRUE	0.711677
rs4854302	2	305803	C	T	0.0551982	0.0120603	4.72e-06	-0.00803761	0.0418183	0.84757	0.38404	NA	16603	1336517	11114	435540	Migraine with aura,Bjornsdottir et al	Early-onset ischemic stroke,Undetermined cause	2023	TRUE	0.148171
rs2116865	19	22711952	C	T	0.0549994	0.0120596	5.1e-06	-0.0487534	0.0418015	0.243471	0.38254	NA	16603	1336517	11114	435540	Migraine with aura,Bjornsdottir et al	Early-onset ischemic stroke,Undetermined cause	2023	TRUE	0.846726
rs12797182	11	70723344	T	C	-0.123898	0.0271742	5.13e-06	0.04388	0.0888447	0.621403	0.05164	NA	16603	1336517	11114	435540	Migraine with aura,Bjornsdottir et al	Early-onset ischemic stroke,Undetermined cause	2023	TRUE	0.2706
rs3763182	6	5367507	A	G	-0.0603978	0.0132528	5.18e-06	0.0211556	0.0463241	0.647916	0.27728	NA	16603	1336517	11114	435540	Migraine with aura,Bjornsdottir et al	Early-onset ischemic stroke,Undetermined cause	2023	TRUE	0.270045
rs144957430	8	58624303	T	C	0.158601	0.0348499	5.34e-06	-0.0160359	0.144113	0.911379	0.02848	NA	16603	1336517	11114	435540	Migraine with aura,Bjornsdottir et al	Early-onset ischemic stroke,Undetermined cause	2023	TRUE	0.130573
rs13194598	6	18568072	G	A	-0.0665993	0.0146796	5.71e-06	-0.0544692	0.0426967	0.202032	0.337125	NA	16603	1336517	11114	435540	Migraine with aura,Bjornsdottir et al	Early-onset ischemic stroke,Undetermined cause	2023	TRUE	0.719431
rs62484746	8	4401564	T	C	-0.0587951	0.0129964	6.07e-06	-0.01961	0.0442462	0.65764	0.29522	NA	16603	1336517	11114	435540	Migraine with aura,Bjornsdottir et al	Early-onset ischemic stroke,Undetermined cause	2023	TRUE	0.26143
rs10799321	1	225823951	C	T	-0.0677008	0.0149719	6.13e-06	0.000322948	0.0554798	0.995353	0.19782	NA	16603	1336517	11114	435540	Migraine with aura,Bjornsdottir et al	Early-onset ischemic stroke,Undetermined cause	2023	TRUE	0.0918691
rs779713	3	7510299	T	C	0.0711013	0.0157592	6.43e-06	-0.0298821	0.0499752	0.549904	0.291025	NA	16603	1336517	11114	435540	Migraine with aura,Bjornsdottir et al	Early-onset ischemic stroke,Undetermined cause	2023	TRUE	0.236543
rs9609980	22	34662312	G	T	0.148498	0.0329304	6.5e-06	0.12209	0.101389	0.228501	0.042275	NA	16603	1336517	11114	435540	Migraine with aura,Bjornsdottir et al	Early-onset ischemic stroke,Undetermined cause	2023	TRUE	0.728971
rs12824418	12	123298600	G	A	-0.0942008	0.0209728	7.07e-06	-0.0730869	0.0749814	0.329681	0.08436	NA	16603	1336517	11114	435540	Migraine with aura,Bjornsdottir et al	Early-onset ischemic stroke,Undetermined cause	2023	TRUE	0.716016
rs11255234	10	7649619	A	G	0.0597018	0.0133259	7.46e-06	-0.0836856	0.0453987	0.065289	0.26816	NA	16603	1336517	11114	435540	Migraine with aura,Bjornsdottir et al	Early-onset ischemic stroke,Undetermined cause	2023	FALSE	0.507658
rs9379506	6	23380034	G	A	0.105998	0.0237628	8.17e-06	0.111218	0.0797951	0.163362	0.06364	NA	16603	1336517	11114	435540	Migraine with aura,Bjornsdottir et al	Early-onset ischemic stroke,Undetermined cause	2023	FALSE	0.939475
rs141399258	8	17338422	G	T	0.186496	0.0419887	8.93e-06	0.101512	0.180211	0.573257	0.01882	NA	16603	1336517	11114	435540	Migraine with aura,Bjornsdottir et al	Early-onset ischemic stroke,Undetermined cause	2023	TRUE	0.456076
rs111388249	18	67329309	G	A	0.109903	0.0247548	9.01e-06	-0.0190839	0.0902873	0.832589	0.05712	NA	16603	1336517	11114	435540	Migraine with aura,Bjornsdottir et al	Early-onset ischemic stroke,Undetermined cause	2023	TRUE	0.180651
rs67126170	2	235396717	C	A	0.0693022	0.0156115	9.03e-06	0.152048	0.0505866	0.00265999	0.18246	NA	16603	1336517	11114	435540	Migraine with aura,Bjornsdottir et al	Early-onset ischemic stroke,Undetermined cause	2023	FALSE	0.0432909
rs9519838	13	106553717	A	G	0.0575989	0.0129896	9.24e-06	-0.031046	0.0441569	0.482018	0.29102	NA	16603	1336517	11114	435540	Migraine with aura,Bjornsdottir et al	Early-onset ischemic stroke,Undetermined cause	2023	TRUE	0.445619
rs619151	11	114061414	T	G	-0.0553013	0.0124806	9.38e-06	0.00977058	0.0441906	0.825005	0.3376	NA	16603	1336517	11114	435540	Migraine with aura,Bjornsdottir et al	Early-onset ischemic stroke,Undetermined cause	2023	TRUE	0.175771
rs10405121	19	13339128	A	G	-0.0759959	0.0120137	2.52e-10	0.0448931	0.0694723	0.518168	0.43824	NA	16603	1336517	11114	435540	Migraine with aura,Bjornsdottir et al	Early-onset ischemic stroke,Large artery atherosclerosis	2023	TRUE	0.332081
rs404563	8	109109297	C	A	-0.0874005	0.0159653	4.39e-08	-0.0877356	0.0753398	0.244188	0.25755	NA	16603	1336517	11114	435540	Migraine with aura,Bjornsdottir et al	Early-onset ischemic stroke,Large artery atherosclerosis	2023	FALSE	0.990147
rs715948	12	57532982	T	C	0.0700017	0.0128867	5.57e-08	0.203911	0.0720541	0.00466896	0.29654	NA	16603	1336517	11114	435540	Migraine with aura,Bjornsdottir et al	Early-onset ischemic stroke,Large artery atherosclerosis	2023	FALSE	0.00011147
rs10784444	12	40633488	G	A	-0.0618009	0.0120712	3.06e-07	-0.0295161	0.0658468	0.653991	0.39366	NA	16603	1336517	11114	435540	Migraine with aura,Bjornsdottir et al	Early-onset ischemic stroke,Large artery atherosclerosis	2023	TRUE	0.3213
rs150739185	17	3837937	A	C	0.186803	0.0373371	5.64e-07	0.420865	0.23698	0.0757478	0.0233	NA	16603	1336517	11114	435540	Migraine with aura,Bjornsdottir et al	Early-onset ischemic stroke,Large artery atherosclerosis	2023	FALSE	0.0230983
rs146820126	1	2396674	A	G	0.162501	0.0325278	5.86e-07	0.0549398	0.211295	0.79485	0.03082	NA	16603	1336517	11114	435540	Migraine with aura,Bjornsdottir et al	Early-onset ischemic stroke,Large artery atherosclerosis	2023	TRUE	0.234274
rs76805042	14	30704673	G	A	-0.261806	0.0525462	6.28e-07	-0.202028	0.302485	0.504218	0.0165	NA	16603	1336517	11114	435540	Migraine with aura,Bjornsdottir et al	Early-onset ischemic stroke,Large artery atherosclerosis	2023	TRUE	0.647133
rs78289484	11	119870561	T	C	-0.107296	0.021725	7.86e-07	-0.154365	0.120418	0.199854	0.08452	NA	16603	1336517	11114	435540	Migraine with aura,Bjornsdottir et al	Early-onset ischemic stroke,Large artery atherosclerosis	2023	FALSE	0.410377
rs2107685	14	73122379	G	A	0.175003	0.0357903	1.01e-06	-0.136837	0.220973	0.535772	0.0266	NA	16603	1336517	11114	435540	Migraine with aura,Bjornsdottir et al	Early-onset ischemic stroke,Large artery atherosclerosis	2023	TRUE	0.6782
rs62245902	3	11508473	T	C	-0.1708	0.0354904	1.49e-06	0.0027562	0.173553	0.987323	0.03466	NA	16603	1336517	11114	435540	Migraine with aura,Bjornsdottir et al	Early-onset ischemic stroke,Large artery atherosclerosis	2023	TRUE	0.0554004
rs1890754	1	100033364	G	T	-0.0717001	0.0151214	2.12e-06	-0.0204456	0.0697501	0.769428	0.3084	NA	16603	1336517	11114	435540	Migraine with aura,Bjornsdottir et al	Early-onset ischemic stroke,Large artery atherosclerosis	2023	TRUE	0.137033
rs112706954	2	68819969	G	A	0.1792	0.0378528	2.2e-06	0.183135	0.207845	0.378253	0.02312	NA	16603	1336517	11114	435540	Migraine with aura,Bjornsdottir et al	Early-onset ischemic stroke,Large artery atherosclerosis	2023	FALSE	0.977656
rs1542202	4	5158002	C	A	0.0765999	0.0162143	2.31e-06	-0.147963	0.0830984	0.0749894	0.15744	NA	16603	1336517	11114	435540	Migraine with aura,Bjornsdottir et al	Early-onset ischemic stroke,Large artery atherosclerosis	2023	FALSE	0.105735
rs76695906	19	21766710	A	G	0.078201	0.01666	2.68e-06	0.00651175	0.0771846	0.932745	0.21415	NA	16603	1336517	11114	435540	Migraine with aura,Bjornsdottir et al	Early-onset ischemic stroke,Large artery atherosclerosis	2023	TRUE	0.063117
rs116709246	2	144282507	C	T	-0.216702	0.0462905	2.85e-06	0.456503	0.369432	0.216554	0.01586	NA	16603	1336517	11114	435540	Migraine with aura,Bjornsdottir et al	Early-onset ischemic stroke,Large artery atherosclerosis	2023	FALSE	0.0475039
rs117463092	7	77398191	G	A	0.1736	0.0371886	3.04e-06	0.431924	0.269889	0.109511	0.0215	NA	16603	1336517	11114	435540	Migraine with aura,Bjornsdottir et al	Early-onset ischemic stroke,Large artery atherosclerosis	2023	FALSE	0.0158024
rs186640188	7	14418464	T	C	-0.2152	0.0462489	3.27e-06	0.0762515	0.421771	0.856518	0.01732	NA	16603	1336517	11114	435540	Migraine with aura,Bjornsdottir et al	Early-onset ischemic stroke,Large artery atherosclerosis	2023	TRUE	0.264093
rs141913510	10	91317309	G	T	-0.180994	0.0389291	3.33e-06	-0.0726987	0.252493	0.773407	0.02472	NA	16603	1336517	11114	435540	Migraine with aura,Bjornsdottir et al	Early-onset ischemic stroke,Large artery atherosclerosis	2023	TRUE	0.297738
rs6699614	1	65638930	C	T	-0.0582013	0.0125182	3.33e-06	0.096878	0.0670482	0.148472	0.333	NA	16603	1336517	11114	435540	Migraine with aura,Bjornsdottir et al	Early-onset ischemic stroke,Large artery atherosclerosis	2023	FALSE	0.248678
rs1484086	12	27163343	C	T	-0.0655951	0.0142149	3.94e-06	-0.0870765	0.0827314	0.292545	0.21914	NA	16603	1336517	11114	435540	Migraine with aura,Bjornsdottir et al	Early-onset ischemic stroke,Large artery atherosclerosis	2023	FALSE	0.575651
rs8069620	17	8241651	G	A	0.118698	0.025746	4.02e-06	-0.0248933	0.135994	0.854746	0.05496	NA	16603	1336517	11114	435540	Migraine with aura,Bjornsdottir et al	Early-onset ischemic stroke,Large artery atherosclerosis	2023	TRUE	0.173954
rs4854302	2	305803	C	T	0.0551982	0.0120603	4.72e-06	-0.0580736	0.0662388	0.38063	0.38404	NA	16603	1336517	11114	435540	Migraine with aura,Bjornsdottir et al	Early-onset ischemic stroke,Large artery atherosclerosis	2023	FALSE	0.931718
rs2116865	19	22711952	C	T	0.0549994	0.0120596	5.1e-06	-0.075956	0.0673761	0.259578	0.38254	NA	16603	1336517	11114	435540	Migraine with aura,Bjornsdottir et al	Early-onset ischemic stroke,Large artery atherosclerosis	2023	FALSE	0.523278
rs12797182	11	70723344	T	C	-0.123898	0.0271742	5.13e-06	0.021827	0.148341	0.883002	0.05164	NA	16603	1336517	11114	435540	Migraine with aura,Bjornsdottir et al	Early-onset ischemic stroke,Large artery atherosclerosis	2023	TRUE	0.158618
rs3763182	6	5367507	A	G	-0.0603978	0.0132528	5.18e-06	-0.0510765	0.0750011	0.49588	0.27728	NA	16603	1336517	11114	435540	Migraine with aura,Bjornsdottir et al	Early-onset ischemic stroke,Large artery atherosclerosis	2023	TRUE	0.794198
rs144957430	8	58624303	T	C	0.158601	0.0348499	5.34e-06	0.026527	0.251995	0.916142	0.02848	NA	16603	1336517	11114	435540	Migraine with aura,Bjornsdottir et al	Early-onset ischemic stroke,Large artery atherosclerosis	2023	TRUE	0.16104
rs13194598	6	18568072	G	A	-0.0665993	0.0146796	5.71e-06	0.043955	0.0692102	0.525385	0.337125	NA	16603	1336517	11114	435540	Migraine with aura,Bjornsdottir et al	Early-onset ischemic stroke,Large artery atherosclerosis	2023	TRUE	0.502576
rs62484746	8	4401564	T	C	-0.0587951	0.0129964	6.07e-06	-0.0311667	0.0713436	0.662238	0.29522	NA	16603	1336517	11114	435540	Migraine with aura,Bjornsdottir et al	Early-onset ischemic stroke,Large artery atherosclerosis	2023	TRUE	0.428776
rs10799321	1	225823951	C	T	-0.0677008	0.0149719	6.13e-06	-0.0175236	0.0817407	0.83024	0.19782	NA	16603	1336517	11114	435540	Migraine with aura,Bjornsdottir et al	Early-onset ischemic stroke,Large artery atherosclerosis	2023	TRUE	0.209747
rs779713	3	7510299	T	C	0.0711013	0.0157592	6.43e-06	-0.0336717	0.081483	0.679452	0.291025	NA	16603	1336517	11114	435540	Migraine with aura,Bjornsdottir et al	Early-onset ischemic stroke,Large artery atherosclerosis	2023	TRUE	0.282208
rs9609980	22	34662312	G	T	0.148498	0.0329304	6.5e-06	-0.0583052	0.175318	0.739469	0.042275	NA	16603	1336517	11114	435540	Migraine with aura,Bjornsdottir et al	Early-onset ischemic stroke,Large artery atherosclerosis	2023	TRUE	0.244814
rs12824418	12	123298600	G	A	-0.0942008	0.0209728	7.07e-06	0.137167	0.131165	0.295658	0.08436	NA	16603	1336517	11114	435540	Migraine with aura,Bjornsdottir et al	Early-onset ischemic stroke,Large artery atherosclerosis	2023	FALSE	0.440496
rs11255234	10	7649619	A	G	0.0597018	0.0133259	7.46e-06	-0.136762	0.0734159	0.0624971	0.26816	NA	16603	1336517	11114	435540	Migraine with aura,Bjornsdottir et al	Early-onset ischemic stroke,Large artery atherosclerosis	2023	FALSE	0.0325762
rs9379506	6	23380034	G	A	0.105998	0.0237628	8.17e-06	0.0383694	0.128015	0.76439	0.06364	NA	16603	1336517	11114	435540	Migraine with aura,Bjornsdottir et al	Early-onset ischemic stroke,Large artery atherosclerosis	2023	TRUE	0.293841
rs141399258	8	17338422	G	T	0.186496	0.0419887	8.93e-06	0.124451	0.277127	0.653397	0.01882	NA	16603	1336517	11114	435540	Migraine with aura,Bjornsdottir et al	Early-onset ischemic stroke,Large artery atherosclerosis	2023	TRUE	0.584182
rs111388249	18	67329309	G	A	0.109903	0.0247548	9.01e-06	0.196108	0.135693	0.14838	0.05712	NA	16603	1336517	11114	435540	Migraine with aura,Bjornsdottir et al	Early-onset ischemic stroke,Large artery atherosclerosis	2023	FALSE	0.204557
rs67126170	2	235396717	C	A	0.0693022	0.0156115	9.03e-06	0.0362066	0.0823082	0.660037	0.18246	NA	16603	1336517	11114	435540	Migraine with aura,Bjornsdottir et al	Early-onset ischemic stroke,Large artery atherosclerosis	2023	TRUE	0.418287
rs9519838	13	106553717	A	G	0.0575989	0.0129896	9.24e-06	0.0204896	0.0702364	0.770501	0.29102	NA	16603	1336517	11114	435540	Migraine with aura,Bjornsdottir et al	Early-onset ischemic stroke,Large artery atherosclerosis	2023	TRUE	0.287282
rs619151	11	114061414	T	G	-0.0553013	0.0124806	9.38e-06	0.0520989	0.0707504	0.461513	0.3376	NA	16603	1336517	11114	435540	Migraine with aura,Bjornsdottir et al	Early-onset ischemic stroke,Large artery atherosclerosis	2023	TRUE	0.926424
rs10405121	19	13339128	A	G	-0.0759959	0.0120137	2.52e-10	0.00666673	0.0172886	0.699798	0.43824	NA	16603	1336517	11114	435540	Migraine with aura,Both	All early-onset ischemic stroke	2023	TRUE	0.0304108
rs11031122	11	30547438	C	T	0.088174	0.015179	6.45e-09	0.0433382	0.0190174	0.0226971	0.233609	NA	14624	703852	11114	435540	Migraine with aura,Both	All early-onset ischemic stroke	IHGC2022	TRUE	0.242902
rs404563	8	109109297	C	A	-0.0874005	0.0159653	4.39e-08	-0.0207243	0.0191964	0.280306	0.25755	NA	16603	1336517	11114	435540	Migraine with aura,Both	All early-onset ischemic stroke	2023	TRUE	0.0673428
rs715948	12	57532982	T	C	0.0700017	0.0128867	5.57e-08	-0.0335354	0.0178762	0.0606694	0.29654	NA	16603	1336517	11114	435540	Migraine with aura,Both	All early-onset ischemic stroke	2023	TRUE	0.292194
rs75879915	7	83959430	T	C	0.596492	0.111896	1e-07	0.0239899	0.0672544	0.721327	0.018062	NA	6332	144883	11114	435540	Migraine with aura,Both	All early-onset ischemic stroke	IHGC2016	TRUE	0.000113844
rs10784444	12	40633488	G	A	-0.0618009	0.0120712	3.06e-07	-0.0384955	0.0170008	0.0235749	0.39366	NA	16603	1336517	11114	435540	Migraine with aura,Both	All early-onset ischemic stroke	2023	TRUE	0.4742
rs141894412	3	157566315	A	G	0.390338	0.076389	3.29e-07	0.113971	0.239693	0.634461	0.021756	NA	6332	144883	11114	435540	Migraine with aura,Both	All early-onset ischemic stroke	IHGC2016	TRUE	0.0431837
rs61945078	13	39699573	C	T	0.558182	0.109988	3.95e-07	0.00760501	0.0775736	0.921883	0.011705	NA	6332	144883	11114	435540	Migraine with aura,Both	All early-onset ischemic stroke	IHGC2016	TRUE	0.00281411
rs115695766	5	35105479	C	T	0.349102	0.069528	5.24e-07	0.0553704	0.0426619	0.194306	0.024174	NA	6332	144883	11114	435540	Migraine with aura,Both	All early-onset ischemic stroke	IHGC2016	TRUE	0.0246895
rs150739185	17	3837937	A	C	0.186803	0.0373371	5.64e-07	0.103396	0.0651296	0.112383	0.0233	NA	16603	1336517	11114	435540	Migraine with aura,Both	All early-onset ischemic stroke	2023	TRUE	0.416713
rs146820126	1	2396674	A	G	0.162501	0.0325278	5.86e-07	0.00163366	0.0554123	0.976469	0.03082	NA	16603	1336517	11114	435540	Migraine with aura,Both	All early-onset ischemic stroke	2023	TRUE	0.0765899
rs76805042	14	30704673	G	A	-0.261806	0.0525462	6.28e-07	-0.00915377	0.0633339	0.885061	0.0165	NA	16603	1336517	11114	435540	Migraine with aura,Both	All early-onset ischemic stroke	2023	TRUE	0.0461272
rs17862920	2	234827995	T	C	-0.178373	0.035903	6.88e-07	0.00949874	0.0257706	0.712448	0.102505	NA	6332	144883	11114	435540	Migraine with aura,Both	All early-onset ischemic stroke	IHGC2016	TRUE	0.0134722
rs78289484	11	119870561	T	C	-0.107296	0.021725	7.86e-07	-0.0213054	0.0298616	0.475568	0.08452	NA	16603	1336517	11114	435540	Migraine with aura,Both	All early-onset ischemic stroke	2023	TRUE	0.134783
rs138553949	5	57952235	A	G	0.427828	0.086688	8.15e-07	0.242359	0.0830691	0.003539	0.022311	NA	6332	144883	11114	435540	Migraine with aura,Both	All early-onset ischemic stroke	IHGC2016	TRUE	0.162916
rs2107685	14	73122379	G	A	0.175003	0.0357903	1.01e-06	0.0248994	0.0459788	0.588157	0.0266	NA	16603	1336517	11114	435540	Migraine with aura,Both	All early-onset ischemic stroke	2023	TRUE	0.122908
rs11702461	21	27000525	A	G	0.312297	0.0642722	1.18e-06	-0.0690436	0.161235	0.668512	0.00796	NA	16603	1336517	11114	435540	Migraine with aura,Both	All early-onset ischemic stroke	2023	TRUE	0.160074
rs62245902	3	11508473	T	C	-0.1708	0.0354904	1.49e-06	-0.016721	0.0445338	0.707327	0.03466	NA	16603	1336517	11114	435540	Migraine with aura,Both	All early-onset ischemic stroke	2023	TRUE	0.0792656
rs116487794	1	238349870	T	G	0.271409	0.056441	1.55e-06	-0.0183045	0.0513381	0.721441	0.036264	NA	6332	144883	11114	435540	Migraine with aura,Both	All early-onset ischemic stroke	IHGC2016	TRUE	0.0194003
rs17887050	16	4524584	A	C	0.261943	0.05488	1.84e-06	0.00626931	0.0460454	0.891679	0.036907	NA	6332	144883	11114	435540	Migraine with aura,Both	All early-onset ischemic stroke	IHGC2016	TRUE	0.0173931
rs2225164	10	94995108	A	G	-0.509253	0.106707	1.85e-06	-0.0471996	0.0768937	0.539349	0.989144	NA	6332	144883	11114	435540	Migraine with aura,Both	All early-onset ischemic stroke	IHGC2016	TRUE	0.0158296
rs143910632	1	179312009	C	T	0.436627	0.091658	1.93e-06	-0.00738319	0.0538357	0.890898	0.012861	NA	6332	144883	11114	435540	Migraine with aura,Both	All early-onset ischemic stroke	IHGC2016	TRUE	0.0156352
rs117727533	15	65023608	A	G	0.215323	0.045217	1.95e-06	0.0105848	0.0308399	0.731446	0.106472	NA	6332	144883	11114	435540	Migraine with aura,Both	All early-onset ischemic stroke	IHGC2016	TRUE	0.00192658
rs1890754	1	100033364	G	T	-0.0717001	0.0151214	2.12e-06	-0.020999	0.0219996	0.339813	0.3084	NA	16603	1336517	11114	435540	Migraine with aura,Both	All early-onset ischemic stroke	2023	TRUE	0.141334
rs6919390	6	141817350	T	G	-0.108306	0.02283	2.13e-06	-0.00554032	0.0183109	0.762223	0.700246	NA	6332	144883	11114	435540	Migraine with aura,Both	All early-onset ischemic stroke	IHGC2016	TRUE	0.0217556
rs140390695	6	143711834	A	G	0.284862	0.060092	2.17e-06	0.101958	0.0495704	0.039721	0.037505	NA	6332	144883	11114	435540	Migraine with aura,Both	All early-onset ischemic stroke	IHGC2016	TRUE	0.0840434
rs112706954	2	68819969	G	A	0.1792	0.0378528	2.2e-06	0.0662127	0.053268	0.213843	0.02312	NA	16603	1336517	11114	435540	Migraine with aura,Both	All early-onset ischemic stroke	2023	TRUE	0.275995
rs1542202	4	5158002	C	A	0.0765999	0.0162143	2.31e-06	-0.0011853	0.0222637	0.957525	0.15744	NA	16603	1336517	11114	435540	Migraine with aura,Both	All early-onset ischemic stroke	2023	TRUE	0.0825145
rs9294928	6	169278131	A	G	0.117015	0.024814	2.45e-06	0.00645611	0.0185303	0.727544	0.28186	NA	6332	144883	11114	435540	Migraine with aura,Both	All early-onset ischemic stroke	IHGC2016	TRUE	0.0152968
rs6535076	4	81563153	C	T	-0.176241	0.037472	2.6e-06	-0.0101897	0.0296435	0.73105	0.922962	NA	6332	144883	11114	435540	Migraine with aura,Both	All early-onset ischemic stroke	IHGC2016	TRUE	0.0298449
rs76695906	19	21766710	A	G	0.078201	0.01666	2.68e-06	-0.037407	0.0339708	0.270812	0.21415	NA	16603	1336517	11114	435540	Migraine with aura,Both	All early-onset ischemic stroke	2023	TRUE	0.288709
rs116709246	2	144282507	C	T	-0.216702	0.0462905	2.85e-06	-0.0556776	0.0860873	0.517807	0.01586	NA	16603	1336517	11114	435540	Migraine with aura,Both	All early-onset ischemic stroke	2023	TRUE	0.213012
rs117463092	7	77398191	G	A	0.1736	0.0371886	3.04e-06	0.0899275	0.0739265	0.223795	0.0215	NA	16603	1336517	11114	435540	Migraine with aura,Both	All early-onset ischemic stroke	2023	TRUE	0.434764
rs186640188	7	14418464	T	C	-0.2152	0.0462489	3.27e-06	-0.161448	0.0964412	0.0941218	0.01732	NA	16603	1336517	11114	435540	Migraine with aura,Both	All early-onset ischemic stroke	2023	TRUE	0.670237
rs141913510	10	91317309	G	T	-0.180994	0.0389291	3.33e-06	0.00533972	0.0646886	0.934193	0.02472	NA	16603	1336517	11114	435540	Migraine with aura,Both	All early-onset ischemic stroke	2023	TRUE	0.0894729
rs6699614	1	65638930	C	T	-0.0582013	0.0125182	3.33e-06	0.0282171	0.017372	0.104311	0.333	NA	16603	1336517	11114	435540	Migraine with aura,Both	All early-onset ischemic stroke	2023	TRUE	0.374911
rs1832937	6	125985934	A	G	0.101718	0.021969	3.71e-06	0.00258865	0.0168808	0.878105	0.574481	NA	6332	144883	11114	435540	Migraine with aura,Both	All early-onset ischemic stroke	IHGC2016	TRUE	0.0172807
rs1484086	12	27163343	C	T	-0.0655951	0.0142149	3.94e-06	-0.0493562	0.020504	0.016099	0.21914	NA	16603	1336517	11114	435540	Migraine with aura,Both	All early-onset ischemic stroke	2023	TRUE	0.674433
rs8069620	17	8241651	G	A	0.118698	0.025746	4.02e-06	0.0694113	0.033621	0.038987	0.05496	NA	16603	1336517	11114	435540	Migraine with aura,Both	All early-onset ischemic stroke	2023	TRUE	0.472772
rs11702060	21	42937744	C	A	-0.128584	0.027898	4.11e-06	-0.0102069	0.0200958	0.611537	0.762883	NA	6332	144883	11114	435540	Migraine with aura,Both	All early-onset ischemic stroke	IHGC2016	TRUE	0.0139922
rs111622936	7	155807936	T	C	-0.323949	0.070489	4.38e-06	0.0670884	0.0424801	0.114264	0.057091	NA	6332	144883	11114	435540	Migraine with aura,Both	All early-onset ischemic stroke	IHGC2016	TRUE	0.00444483
rs4854302	2	305803	C	T	0.0551982	0.0120603	4.72e-06	0.0175277	0.0170064	0.302687	0.38404	NA	16603	1336517	11114	435540	Migraine with aura,Both	All early-onset ischemic stroke	2023	TRUE	0.247995
rs117067760	7	150036423	A	G	0.418944	0.091503	4.75e-06	0.0557989	0.0556166	0.315713	0.029418	NA	6332	144883	11114	435540	Migraine with aura,Both	All early-onset ischemic stroke	IHGC2016	TRUE	0.00215186
rs2116865	19	22711952	C	T	0.0549994	0.0120596	5.1e-06	-0.018163	0.016992	0.285091	0.38254	NA	16603	1336517	11114	435540	Migraine with aura,Both	All early-onset ischemic stroke	2023	TRUE	0.258885
rs12797182	11	70723344	T	C	-0.123898	0.0271742	5.13e-06	0.0208746	0.0396148	0.598259	0.05164	NA	16603	1336517	11114	435540	Migraine with aura,Both	All early-onset ischemic stroke	2023	TRUE	0.154728
rs12956995	18	28939785	C	T	0.13438	0.029456	5.14e-06	0.0220853	0.0228036	0.332783	0.169248	NA	6332	144883	11114	435540	Migraine with aura,Both	All early-onset ischemic stroke	IHGC2016	TRUE	0.0394983
rs3763182	6	5367507	A	G	-0.0603978	0.0132528	5.18e-06	0.0246409	0.0194176	0.204421	0.27728	NA	16603	1336517	11114	435540	Migraine with aura,Both	All early-onset ischemic stroke	2023	TRUE	0.315078
rs144957430	8	58624303	T	C	0.158601	0.0348499	5.34e-06	0.0223416	0.0640532	0.727254	0.02848	NA	16603	1336517	11114	435540	Migraine with aura,Both	All early-onset ischemic stroke	2023	TRUE	0.148316
rs13194598	6	18568072	G	A	-0.0665993	0.0146796	5.71e-06	0.00144905	0.0174215	0.933691	0.337125	NA	16603	1336517	11114	435540	Migraine with aura,Both	All early-onset ischemic stroke	2023	TRUE	0.052793
rs62484746	8	4401564	T	C	-0.0587951	0.0129964	6.07e-06	0.00724172	0.0177988	0.684124	0.29522	NA	16603	1336517	11114	435540	Migraine with aura,Both	All early-onset ischemic stroke	2023	TRUE	0.139372
rs7406463	17	79561106	C	T	-0.183518	0.040539	6.07e-06	-0.0215679	0.0327489	0.510179	0.093375	NA	6332	144883	11114	435540	Migraine with aura,Both	All early-onset ischemic stroke	IHGC2016	TRUE	0.0231332
rs10799321	1	225823951	C	T	-0.0677008	0.0149719	6.13e-06	0.0033733	0.0204793	0.869149	0.19782	NA	16603	1336517	11114	435540	Migraine with aura,Both	All early-onset ischemic stroke	2023	TRUE	0.107598
rs17644629	18	37757809	C	A	0.101335	0.022444	6.42e-06	0.000402919	0.0178393	0.981971	0.297921	NA	6332	144883	11114	435540	Migraine with aura,Both	All early-onset ischemic stroke	IHGC2016	TRUE	0.0244999
rs779713	3	7510299	T	C	0.0711013	0.0157592	6.43e-06	0.0331763	0.0269635	0.21852	0.291025	NA	16603	1336517	11114	435540	Migraine with aura,Both	All early-onset ischemic stroke	2023	TRUE	0.276356
rs9609980	22	34662312	G	T	0.148498	0.0329304	6.5e-06	0.0836507	0.0668152	0.21056	0.042275	NA	16603	1336517	11114	435540	Migraine with aura,Both	All early-onset ischemic stroke	2023	TRUE	0.402447
rs11688641	2	73517757	G	A	0.426113	0.094483	6.58e-06	-0.110149	0.0638225	0.0843762	0.022867	NA	6332	144883	11114	435540	Migraine with aura,Both	All early-onset ischemic stroke	IHGC2016	TRUE	0.0173259
rs12824418	12	123298600	G	A	-0.0942008	0.0209728	7.07e-06	0.0510586	0.0343314	0.136943	0.08436	NA	16603	1336517	11114	435540	Migraine with aura,Both	All early-onset ischemic stroke	2023	TRUE	0.456239
rs140326485	6	158000290	T	C	0.153334	0.034115	7.07e-06	-0.0165868	0.0432224	0.701174	0.122232	NA	6332	144883	11114	435540	Migraine with aura,Both	All early-onset ischemic stroke	IHGC2016	TRUE	0.0282582
rs1009788	3	71464705	C	T	-0.192337	0.042875	7.36e-06	-0.0335061	0.0362337	0.355103	0.088246	NA	6332	144883	11114	435540	Migraine with aura,Both	All early-onset ischemic stroke	IHGC2016	TRUE	0.0300547
rs11255234	10	7649619	A	G	0.0597018	0.0133259	7.46e-06	0.0215025	0.0192055	0.262863	0.26816	NA	16603	1336517	11114	435540	Migraine with aura,Both	All early-onset ischemic stroke	2023	TRUE	0.285213
rs4374976	8	39920020	A	G	-0.173466	0.038716	7.55e-06	-0.0427165	0.0290913	0.141994	0.092814	NA	6332	144883	11114	435540	Migraine with aura,Both	All early-onset ischemic stroke	IHGC2016	TRUE	0.0676174
rs2385204	2	2668955	C	A	-0.127421	0.028457	7.65e-06	-0.00319008	0.0216696	0.882943	0.786495	NA	6332	144883	11114	435540	Migraine with aura,Both	All early-onset ischemic stroke	IHGC2016	TRUE	0.0129506
rs9884923	4	21719296	T	C	0.102168	0.022857	7.93e-06	-0.00978673	0.0174747	0.575468	0.333736	NA	6332	144883	11114	435540	Migraine with aura,Both	All early-onset ischemic stroke	IHGC2016	TRUE	0.0338269
rs10753483	1	20503710	A	G	0.104963	0.023495	8.03e-06	0.0107273	0.017843	0.547727	0.567411	NA	6332	144883	11114	435540	Migraine with aura,Both	All early-onset ischemic stroke	IHGC2016	TRUE	0.0233459
rs9379506	6	23380034	G	A	0.105998	0.0237628	8.17e-06	0.00939869	0.0346667	0.786301	0.06364	NA	16603	1336517	11114	435540	Migraine with aura,Both	All early-onset ischemic stroke	2023	TRUE	0.134697
rs13433142	20	15480145	G	T	0.294334	0.066007	8.34e-06	0.100875	0.0393446	0.01037	0.040888	NA	6332	144883	11114	435540	Migraine with aura,Both	All early-onset ischemic stroke	IHGC2016	TRUE	0.0567616
rs140054034	12	120523060	A	G	0.311075	0.069899	8.69e-06	-0.0751353	0.0698636	0.282153	0.027093	NA	6332	144883	11114	435540	Migraine with aura,Both	All early-onset ischemic stroke	IHGC2016	TRUE	0.0563943
rs1391814	1	63538594	C	A	-0.142104	0.031943	8.76e-06	-0.014034	0.0231361	0.544147	0.132605	NA	6332	144883	11114	435540	Migraine with aura,Both	All early-onset ischemic stroke	IHGC2016	TRUE	0.0358169
rs7530349	1	52544835	A	G	0.2696	0.0606759	8.86e-06	0.0102632	0.443007	0.981508	0.00856	NA	16603	1336517	11114	435540	Migraine with aura,Both	All early-onset ischemic stroke	2023	TRUE	0.124339
rs141399258	8	17338422	G	T	0.186496	0.0419887	8.93e-06	0.125101	0.0740725	0.091241	0.01882	NA	16603	1336517	11114	435540	Migraine with aura,Both	All early-onset ischemic stroke	2023	TRUE	0.588051
rs111388249	18	67329309	G	A	0.109903	0.0247548	9.01e-06	0.0452439	0.0388951	0.244716	0.05712	NA	16603	1336517	11114	435540	Migraine with aura,Both	All early-onset ischemic stroke	2023	TRUE	0.339466
rs67126170	2	235396717	C	A	0.0693022	0.0156115	9.03e-06	0.0166034	0.0221926	0.454379	0.18246	NA	16603	1336517	11114	435540	Migraine with aura,Both	All early-onset ischemic stroke	2023	TRUE	0.198155
rs9519838	13	106553717	A	G	0.0575989	0.0129896	9.24e-06	-0.0078588	0.0185335	0.67156	0.29102	NA	16603	1336517	11114	435540	Migraine with aura,Both	All early-onset ischemic stroke	2023	TRUE	0.15397
rs80168614	8	3357562	T	G	0.385534	0.086893	9.25e-06	0.0472709	0.065728	0.472037	0.016361	NA	6332	144883	11114	435540	Migraine with aura,Both	All early-onset ischemic stroke	IHGC2016	TRUE	0.0322024
rs619151	11	114061414	T	G	-0.0553013	0.0124806	9.38e-06	-0.000407917	0.0182057	0.982115	0.3376	NA	16603	1336517	11114	435540	Migraine with aura,Both	All early-onset ischemic stroke	2023	TRUE	0.102517
rs72963683	18	67913900	G	A	-0.198323	0.044839	9.87e-06	0.0681258	0.0339242	0.0446416	0.078723	NA	6332	144883	11114	435540	Migraine with aura,Both	All early-onset ischemic stroke	IHGC2016	TRUE	0.0928355
rs10405121	19	13339128	A	G	-0.0759959	0.0120137	2.52e-10	-0.102932	0.0817682	0.208071	0.43824	NA	16603	1336517	11114	435540	Migraine with aura,Both	Early-onset ischemic stroke,Other cause	2023	FALSE	0.400085
rs11031122	11	30547438	C	T	0.088174	0.015179	6.45e-09	0.0807695	0.0836412	0.3342	0.233609	NA	14624	703852	11114	435540	Migraine with aura,Both	Early-onset ischemic stroke,Other cause	IHGC2022	TRUE	0.845028
rs404563	8	109109297	C	A	-0.0874005	0.0159653	4.39e-08	0.067981	0.0814115	0.403702	0.25755	NA	16603	1336517	11114	435540	Migraine with aura,Both	Early-onset ischemic stroke,Other cause	2023	TRUE	0.599268
rs715948	12	57532982	T	C	0.0700017	0.0128867	5.57e-08	0.134036	0.0816767	0.100785	0.29654	NA	16603	1336517	11114	435540	Migraine with aura,Both	Early-onset ischemic stroke,Other cause	2023	FALSE	0.0649851
rs75879915	7	83959430	T	C	0.596492	0.111896	1e-07	0.336299	0.231765	0.146757	0.018062	NA	6332	144883	11114	435540	Migraine with aura,Both	Early-onset ischemic stroke,Other cause	IHGC2016	TRUE	0.0708605
rs10784444	12	40633488	G	A	-0.0618009	0.0120712	3.06e-07	0.0779734	0.0739556	0.291717	0.39366	NA	16603	1336517	11114	435540	Migraine with aura,Both	Early-onset ischemic stroke,Other cause	2023	FALSE	0.616549
rs141894412	3	157566315	A	G	0.390338	0.076389	3.29e-07	-0.165468	0.444368	0.709633	0.021756	NA	6332	144883	11114	435540	Migraine with aura,Both	Early-onset ischemic stroke,Other cause	IHGC2016	TRUE	0.0955842
rs61945078	13	39699573	C	T	0.558182	0.109988	3.95e-07	0.462256	0.345893	0.181395	0.011705	NA	6332	144883	11114	435540	Migraine with aura,Both	Early-onset ischemic stroke,Other cause	IHGC2016	TRUE	0.575736
rs115695766	5	35105479	C	T	0.349102	0.069528	5.24e-07	0.134363	0.2002	0.502146	0.024174	NA	6332	144883	11114	435540	Migraine with aura,Both	Early-onset ischemic stroke,Other cause	IHGC2016	TRUE	0.0985181
rs150739185	17	3837937	A	C	0.186803	0.0373371	5.64e-07	0.134832	0.292425	0.64476	0.0233	NA	16603	1336517	11114	435540	Migraine with aura,Both	Early-onset ischemic stroke,Other cause	2023	TRUE	0.609536
rs146820126	1	2396674	A	G	0.162501	0.0325278	5.86e-07	0.157437	0.220115	0.474468	0.03082	NA	16603	1336517	11114	435540	Migraine with aura,Both	Early-onset ischemic stroke,Other cause	2023	TRUE	0.948293
rs76805042	14	30704673	G	A	-0.261806	0.0525462	6.28e-07	-0.324042	0.340911	0.34184	0.0165	NA	16603	1336517	11114	435540	Migraine with aura,Both	Early-onset ischemic stroke,Other cause	2023	FALSE	0.613358
rs17862920	2	234827995	T	C	-0.178373	0.035903	6.88e-07	0.266509	0.100836	0.00823493	0.102505	NA	6332	144883	11114	435540	Migraine with aura,Both	Early-onset ischemic stroke,Other cause	IHGC2016	FALSE	0.17633
rs78289484	11	119870561	T	C	-0.107296	0.021725	7.86e-07	-0.0999883	0.132935	0.451964	0.08452	NA	16603	1336517	11114	435540	Migraine with aura,Both	Early-onset ischemic stroke,Other cause	2023	TRUE	0.902767
rs138553949	5	57952235	A	G	0.427828	0.086688	8.15e-07	0.121804	0.482357	0.800636	0.022311	NA	6332	144883	11114	435540	Migraine with aura,Both	Early-onset ischemic stroke,Other cause	IHGC2016	TRUE	0.0229821
rs2107685	14	73122379	G	A	0.175003	0.0357903	1.01e-06	-0.0671489	0.209969	0.749124	0.0266	NA	16603	1336517	11114	435540	Migraine with aura,Both	Early-onset ischemic stroke,Other cause	2023	TRUE	0.26428
rs62245902	3	11508473	T	C	-0.1708	0.0354904	1.49e-06	0.253311	0.175946	0.149935	0.03466	NA	16603	1336517	11114	435540	Migraine with aura,Both	Early-onset ischemic stroke,Other cause	2023	FALSE	0.317743
rs116487794	1	238349870	T	G	0.271409	0.056441	1.55e-06	0.116475	0.219524	0.595733	0.036264	NA	6332	144883	11114	435540	Migraine with aura,Both	Early-onset ischemic stroke,Other cause	IHGC2016	TRUE	0.149633
rs17887050	16	4524584	A	C	0.261943	0.05488	1.84e-06	0.260324	0.208722	0.212292	0.036907	NA	6332	144883	11114	435540	Migraine with aura,Both	Early-onset ischemic stroke,Other cause	IHGC2016	TRUE	0.979546
rs2225164	10	94995108	A	G	-0.509253	0.106707	1.85e-06	-0.257414	0.369222	0.485705	0.989144	NA	6332	144883	11114	435540	Migraine with aura,Both	Early-onset ischemic stroke,Other cause	IHGC2016	TRUE	0.180121
rs143910632	1	179312009	C	T	0.436627	0.091658	1.93e-06	-0.0959582	0.241903	0.691621	0.012861	NA	6332	144883	11114	435540	Migraine with aura,Both	Early-onset ischemic stroke,Other cause	IHGC2016	TRUE	0.0531332
rs117727533	15	65023608	A	G	0.215323	0.045217	1.95e-06	0.181939	0.121638	0.134711	0.106472	NA	6332	144883	11114	435540	Migraine with aura,Both	Early-onset ischemic stroke,Other cause	IHGC2016	TRUE	0.605561
rs1890754	1	100033364	G	T	-0.0717001	0.0151214	2.12e-06	0.0270424	0.0785063	0.73051	0.3084	NA	16603	1336517	11114	435540	Migraine with aura,Both	Early-onset ischemic stroke,Other cause	2023	TRUE	0.195466
rs6919390	6	141817350	T	G	-0.108306	0.02283	2.13e-06	-0.00215532	0.0781451	0.977985	0.700246	NA	6332	144883	11114	435540	Migraine with aura,Both	Early-onset ischemic stroke,Other cause	IHGC2016	TRUE	0.0177871
rs140390695	6	143711834	A	G	0.284862	0.060092	2.17e-06	0.451779	0.179641	0.011927	0.037505	NA	6332	144883	11114	435540	Migraine with aura,Both	Early-onset ischemic stroke,Other cause	IHGC2016	FALSE	0.11457
rs112706954	2	68819969	G	A	0.1792	0.0378528	2.2e-06	0.132265	0.241659	0.58418	0.02312	NA	16603	1336517	11114	435540	Migraine with aura,Both	Early-onset ischemic stroke,Other cause	2023	TRUE	0.645907
rs1542202	4	5158002	C	A	0.0765999	0.0162143	2.31e-06	0.15204	0.098103	0.121182	0.15744	NA	16603	1336517	11114	435540	Migraine with aura,Both	Early-onset ischemic stroke,Other cause	2023	FALSE	0.0822552
rs9294928	6	169278131	A	G	0.117015	0.024814	2.45e-06	0.124181	0.0804017	0.122457	0.28186	NA	6332	144883	11114	435540	Migraine with aura,Both	Early-onset ischemic stroke,Other cause	IHGC2016	FALSE	0.876704
rs6535076	4	81563153	C	T	-0.176241	0.037472	2.6e-06	0.134047	0.122664	0.274463	0.922962	NA	6332	144883	11114	435540	Migraine with aura,Both	Early-onset ischemic stroke,Other cause	IHGC2016	TRUE	0.566291
rs76695906	19	21766710	A	G	0.078201	0.01666	2.68e-06	0.0601793	0.0860894	0.484546	0.21415	NA	16603	1336517	11114	435540	Migraine with aura,Both	Early-onset ischemic stroke,Other cause	2023	TRUE	0.63847
rs116709246	2	144282507	C	T	-0.216702	0.0462905	2.85e-06	0.414134	0.677044	0.540771	0.01586	NA	16603	1336517	11114	435540	Migraine with aura,Both	Early-onset ischemic stroke,Other cause	2023	FALSE	0.102149
rs117463092	7	77398191	G	A	0.1736	0.0371886	3.04e-06	0.483482	0.280834	0.0851471	0.0215	NA	16603	1336517	11114	435540	Migraine with aura,Both	Early-onset ischemic stroke,Other cause	2023	FALSE	0.00367331
rs186640188	7	14418464	T	C	-0.2152	0.0462489	3.27e-06	0.594404	1.08896	0.585196	0.01732	NA	16603	1336517	11114	435540	Migraine with aura,Both	Early-onset ischemic stroke,Other cause	2023	FALSE	0.00105951
rs141913510	10	91317309	G	T	-0.180994	0.0389291	3.33e-06	-0.00449308	0.255173	0.985944	0.02472	NA	16603	1336517	11114	435540	Migraine with aura,Both	Early-onset ischemic stroke,Other cause	2023	TRUE	0.0879186
rs6699614	1	65638930	C	T	-0.0582013	0.0125182	3.33e-06	0.13402	0.0750998	0.0743396	0.333	NA	16603	1336517	11114	435540	Migraine with aura,Both	Early-onset ischemic stroke,Other cause	2023	FALSE	0.0239
rs1832937	6	125985934	A	G	0.101718	0.021969	3.71e-06	0.0919117	0.0804106	0.253007	0.574481	NA	6332	144883	11114	435540	Migraine with aura,Both	Early-onset ischemic stroke,Other cause	IHGC2016	TRUE	0.814385
rs1484086	12	27163343	C	T	-0.0655951	0.0142149	3.94e-06	0.0174577	0.0894704	0.845283	0.21914	NA	16603	1336517	11114	435540	Migraine with aura,Both	Early-onset ischemic stroke,Other cause	2023	TRUE	0.211452
rs8069620	17	8241651	G	A	0.118698	0.025746	4.02e-06	0.0230659	0.144134	0.872839	0.05496	NA	16603	1336517	11114	435540	Migraine with aura,Both	Early-onset ischemic stroke,Other cause	2023	TRUE	0.165966
rs11702060	21	42937744	C	A	-0.128584	0.027898	4.11e-06	-0.00268159	0.0866063	0.975288	0.762883	NA	6332	144883	11114	435540	Migraine with aura,Both	Early-onset ischemic stroke,Other cause	IHGC2016	TRUE	0.00897192
rs111622936	7	155807936	T	C	-0.323949	0.070489	4.38e-06	0.0224599	0.185166	0.903436	0.057091	NA	6332	144883	11114	435540	Migraine with aura,Both	Early-onset ischemic stroke,Other cause	IHGC2016	TRUE	0.000808926
rs4854302	2	305803	C	T	0.0551982	0.0120603	4.72e-06	-0.0874576	0.0741556	0.238226	0.38404	NA	16603	1336517	11114	435540	Migraine with aura,Both	Early-onset ischemic stroke,Other cause	2023	FALSE	0.3249
rs117067760	7	150036423	A	G	0.418944	0.091503	4.75e-06	0.182291	0.236574	0.440985	0.029418	NA	6332	144883	11114	435540	Migraine with aura,Both	Early-onset ischemic stroke,Other cause	IHGC2016	TRUE	0.0434085
rs2116865	19	22711952	C	T	0.0549994	0.0120596	5.1e-06	-0.0543696	0.0747071	0.466766	0.38254	NA	16603	1336517	11114	435540	Migraine with aura,Both	Early-onset ischemic stroke,Other cause	2023	TRUE	0.982793
rs12797182	11	70723344	T	C	-0.123898	0.0271742	5.13e-06	-0.100981	0.172945	0.559314	0.05164	NA	16603	1336517	11114	435540	Migraine with aura,Both	Early-onset ischemic stroke,Other cause	2023	TRUE	0.755498
rs12956995	18	28939785	C	T	0.13438	0.029456	5.14e-06	-0.0595027	0.0998412	0.551215	0.169248	NA	6332	144883	11114	435540	Migraine with aura,Both	Early-onset ischemic stroke,Other cause	IHGC2016	TRUE	0.168017
rs3763182	6	5367507	A	G	-0.0603978	0.0132528	5.18e-06	0.139424	0.0819433	0.0888567	0.27728	NA	16603	1336517	11114	435540	Migraine with aura,Both	Early-onset ischemic stroke,Other cause	2023	FALSE	0.0251053
rs144957430	8	58624303	T	C	0.158601	0.0348499	5.34e-06	0.323252	0.240668	0.179206	0.02848	NA	16603	1336517	11114	435540	Migraine with aura,Both	Early-onset ischemic stroke,Other cause	2023	FALSE	0.0800019
rs13194598	6	18568072	G	A	-0.0665993	0.0146796	5.71e-06	0.0285631	0.0770943	0.711028	0.337125	NA	16603	1336517	11114	435540	Migraine with aura,Both	Early-onset ischemic stroke,Other cause	2023	TRUE	0.258865
rs62484746	8	4401564	T	C	-0.0587951	0.0129964	6.07e-06	-0.0453133	0.0781813	0.562211	0.29522	NA	16603	1336517	11114	435540	Migraine with aura,Both	Early-onset ischemic stroke,Other cause	2023	TRUE	0.699953
rs7406463	17	79561106	C	T	-0.183518	0.040539	6.07e-06	0.0360204	0.11371	0.751422	0.093375	NA	6332	144883	11114	435540	Migraine with aura,Both	Early-onset ischemic stroke,Other cause	IHGC2016	TRUE	0.0388278
rs10799321	1	225823951	C	T	-0.0677008	0.0149719	6.13e-06	0.00351183	0.090218	0.968935	0.19782	NA	16603	1336517	11114	435540	Migraine with aura,Both	Early-onset ischemic stroke,Other cause	2023	TRUE	0.10836
rs17644629	18	37757809	C	A	0.101335	0.022444	6.42e-06	-0.053559	0.0780093	0.492368	0.297921	NA	6332	144883	11114	435540	Migraine with aura,Both	Early-onset ischemic stroke,Other cause	IHGC2016	TRUE	0.28544
rs779713	3	7510299	T	C	0.0711013	0.0157592	6.43e-06	0.185412	0.104545	0.0761518	0.291025	NA	16603	1336517	11114	435540	Migraine with aura,Both	Early-onset ischemic stroke,Other cause	2023	FALSE	0.00103818
rs9609980	22	34662312	G	T	0.148498	0.0329304	6.5e-06	0.102246	0.184615	0.579716	0.042275	NA	16603	1336517	11114	435540	Migraine with aura,Both	Early-onset ischemic stroke,Other cause	2023	TRUE	0.548488
rs11688641	2	73517757	G	A	0.426113	0.094483	6.58e-06	0.0778088	0.254197	0.759535	0.022867	NA	6332	144883	11114	435540	Migraine with aura,Both	Early-onset ischemic stroke,Other cause	IHGC2016	TRUE	0.00905121
rs12824418	12	123298600	G	A	-0.0942008	0.0209728	7.07e-06	-0.217607	0.124761	0.0811316	0.08436	NA	16603	1336517	11114	435540	Migraine with aura,Both	Early-onset ischemic stroke,Other cause	2023	FALSE	0.0320196
rs140326485	6	158000290	T	C	0.153334	0.034115	7.07e-06	0.058317	0.104585	0.577137	0.122232	NA	6332	144883	11114	435540	Migraine with aura,Both	Early-onset ischemic stroke,Other cause	IHGC2016	TRUE	0.126659
rs1009788	3	71464705	C	T	-0.192337	0.042875	7.36e-06	-0.0531255	0.145249	0.714562	0.088246	NA	6332	144883	11114	435540	Migraine with aura,Both	Early-onset ischemic stroke,Other cause	IHGC2016	TRUE	0.0574987
rs11255234	10	7649619	A	G	0.0597018	0.0133259	7.46e-06	0.0994977	0.0836397	0.234184	0.26816	NA	16603	1336517	11114	435540	Migraine with aura,Both	Early-onset ischemic stroke,Other cause	2023	FALSE	0.266234
rs4374976	8	39920020	A	G	-0.173466	0.038716	7.55e-06	-0.139831	0.130713	0.284711	0.092814	NA	6332	144883	11114	435540	Migraine with aura,Both	Early-onset ischemic stroke,Other cause	IHGC2016	TRUE	0.642073
rs2385204	2	2668955	C	A	-0.127421	0.028457	7.65e-06	0.0649259	0.0898466	0.469919	0.786495	NA	6332	144883	11114	435540	Migraine with aura,Both	Early-onset ischemic stroke,Other cause	IHGC2016	TRUE	0.208782
rs9884923	4	21719296	T	C	0.102168	0.022857	7.93e-06	0.00223849	0.0755609	0.976355	0.333736	NA	6332	144883	11114	435540	Migraine with aura,Both	Early-onset ischemic stroke,Other cause	IHGC2016	TRUE	0.0217239
rs10753483	1	20503710	A	G	0.104963	0.023495	8.03e-06	-0.00087238	0.0745306	0.990656	0.567411	NA	6332	144883	11114	435540	Migraine with aura,Both	Early-onset ischemic stroke,Other cause	IHGC2016	TRUE	0.0122415
rs9379506	6	23380034	G	A	0.105998	0.0237628	8.17e-06	0.132267	0.143229	0.355757	0.06364	NA	16603	1336517	11114	435540	Migraine with aura,Both	Early-onset ischemic stroke,Other cause	2023	FALSE	0.687486
rs13433142	20	15480145	G	T	0.294334	0.066007	8.34e-06	-0.0371496	0.159166	0.815442	0.040888	NA	6332	144883	11114	435540	Migraine with aura,Both	Early-onset ischemic stroke,Other cause	IHGC2016	TRUE	0.0116464
rs140054034	12	120523060	A	G	0.311075	0.069899	8.69e-06	-0.146651	0.325777	0.652616	0.027093	NA	6332	144883	11114	435540	Migraine with aura,Both	Early-onset ischemic stroke,Other cause	IHGC2016	TRUE	0.177787
rs1391814	1	63538594	C	A	-0.142104	0.031943	8.76e-06	-0.103721	0.10087	0.303811	0.132605	NA	6332	144883	11114	435540	Migraine with aura,Both	Early-onset ischemic stroke,Other cause	IHGC2016	TRUE	0.532085
rs141399258	8	17338422	G	T	0.186496	0.0419887	8.93e-06	0.329549	0.290179	0.256073	0.01882	NA	16603	1336517	11114	435540	Migraine with aura,Both	Early-onset ischemic stroke,Other cause	2023	FALSE	0.214425
rs111388249	18	67329309	G	A	0.109903	0.0247548	9.01e-06	0.0245619	0.15903	0.877238	0.05712	NA	16603	1336517	11114	435540	Migraine with aura,Both	Early-onset ischemic stroke,Other cause	2023	TRUE	0.208313
rs67126170	2	235396717	C	A	0.0693022	0.0156115	9.03e-06	-0.0662862	0.0939503	0.480485	0.18246	NA	16603	1336517	11114	435540	Migraine with aura,Both	Early-onset ischemic stroke,Other cause	2023	TRUE	0.935399
rs9519838	13	106553717	A	G	0.0575989	0.0129896	9.24e-06	-0.0711803	0.0793383	0.369621	0.29102	NA	16603	1336517	11114	435540	Migraine with aura,Both	Early-onset ischemic stroke,Other cause	2023	FALSE	0.701366
rs80168614	8	3357562	T	G	0.385534	0.086893	9.25e-06	-0.0451355	0.317649	0.886988	0.016361	NA	6332	144883	11114	435540	Migraine with aura,Both	Early-onset ischemic stroke,Other cause	IHGC2016	TRUE	0.031082
rs619151	11	114061414	T	G	-0.0553013	0.0124806	9.38e-06	-0.016688	0.0782661	0.831144	0.3376	NA	16603	1336517	11114	435540	Migraine with aura,Both	Early-onset ischemic stroke,Other cause	2023	TRUE	0.250963
rs72963683	18	67913900	G	A	-0.198323	0.044839	9.87e-06	0.303334	0.129629	0.019305	0.078723	NA	6332	144883	11114	435540	Migraine with aura,Both	Early-onset ischemic stroke,Other cause	IHGC2016	FALSE	0.150276
rs10405121	19	13339128	A	G	-0.0759959	0.0120137	2.52e-10	0.0651368	0.065814	0.322304	0.43824	NA	16603	1336517	11114	435540	Migraine with aura,Both	Early-onset ischemic stroke,Cardioembolic	2023	TRUE	0.736043
rs11031122	11	30547438	C	T	0.088174	0.015179	6.45e-09	0.0123524	0.0725136	0.864721	0.233609	NA	14624	703852	11114	435540	Migraine with aura,Both	Early-onset ischemic stroke,Cardioembolic	IHGC2022	TRUE	0.0486583
rs404563	8	109109297	C	A	-0.0874005	0.0159653	4.39e-08	-0.134882	0.071947	0.0608401	0.25755	NA	16603	1336517	11114	435540	Migraine with aura,Both	Early-onset ischemic stroke,Cardioembolic	2023	FALSE	0.191825
rs715948	12	57532982	T	C	0.0700017	0.0128867	5.57e-08	0.0340243	0.0675232	0.614362	0.29654	NA	16603	1336517	11114	435540	Migraine with aura,Both	Early-onset ischemic stroke,Cardioembolic	2023	TRUE	0.299152
rs75879915	7	83959430	T	C	0.596492	0.111896	1e-07	0.244087	0.237249	0.303547	0.018062	NA	6332	144883	11114	435540	Migraine with aura,Both	Early-onset ischemic stroke,Cardioembolic	IHGC2016	TRUE	0.0155837
rs10784444	12	40633488	G	A	-0.0618009	0.0120712	3.06e-07	0.0869903	0.0638594	0.173112	0.39366	NA	16603	1336517	11114	435540	Migraine with aura,Both	Early-onset ischemic stroke,Cardioembolic	2023	FALSE	0.436282
rs141894412	3	157566315	A	G	0.390338	0.076389	3.29e-07	0.330195	0.344913	0.338391	0.021756	NA	6332	144883	11114	435540	Migraine with aura,Both	Early-onset ischemic stroke,Cardioembolic	IHGC2016	TRUE	0.645619
rs61945078	13	39699573	C	T	0.558182	0.109988	3.95e-07	0.227844	0.32018	0.476717	0.011705	NA	6332	144883	11114	435540	Migraine with aura,Both	Early-onset ischemic stroke,Cardioembolic	IHGC2016	TRUE	0.0680552
rs115695766	5	35105479	C	T	0.349102	0.069528	5.24e-07	0.149404	0.162759	0.358641	0.024174	NA	6332	144883	11114	435540	Migraine with aura,Both	Early-onset ischemic stroke,Cardioembolic	IHGC2016	TRUE	0.123921
rs150739185	17	3837937	A	C	0.186803	0.0373371	5.64e-07	0.180676	0.24951	0.469003	0.0233	NA	16603	1336517	11114	435540	Migraine with aura,Both	Early-onset ischemic stroke,Cardioembolic	2023	TRUE	0.94438
rs146820126	1	2396674	A	G	0.162501	0.0325278	5.86e-07	0.177523	0.180498	0.325343	0.03082	NA	16603	1336517	11114	435540	Migraine with aura,Both	Early-onset ischemic stroke,Cardioembolic	2023	FALSE	0.875541
rs76805042	14	30704673	G	A	-0.261806	0.0525462	6.28e-07	0.448504	0.2208	0.0422464	0.0165	NA	16603	1336517	11114	435540	Migraine with aura,Both	Early-onset ischemic stroke,Cardioembolic	2023	FALSE	0.109258
rs17862920	2	234827995	T	C	-0.178373	0.035903	6.88e-07	0.0751835	0.093653	0.422102	0.102505	NA	6332	144883	11114	435540	Migraine with aura,Both	Early-onset ischemic stroke,Cardioembolic	IHGC2016	TRUE	0.133648
rs78289484	11	119870561	T	C	-0.107296	0.021725	7.86e-07	-0.0445989	0.113274	0.6938	0.08452	NA	16603	1336517	11114	435540	Migraine with aura,Both	Early-onset ischemic stroke,Cardioembolic	2023	TRUE	0.276481
rs138553949	5	57952235	A	G	0.427828	0.086688	8.15e-07	0.0412581	0.353712	0.907122	0.022311	NA	6332	144883	11114	435540	Migraine with aura,Both	Early-onset ischemic stroke,Cardioembolic	IHGC2016	TRUE	0.00429414
rs2107685	14	73122379	G	A	0.175003	0.0357903	1.01e-06	0.128165	0.184995	0.488449	0.0266	NA	16603	1336517	11114	435540	Migraine with aura,Both	Early-onset ischemic stroke,Cardioembolic	2023	TRUE	0.624008
rs62245902	3	11508473	T	C	-0.1708	0.0354904	1.49e-06	0.104204	0.167386	0.533608	0.03466	NA	16603	1336517	11114	435540	Migraine with aura,Both	Early-onset ischemic stroke,Cardioembolic	2023	TRUE	0.457783
rs116487794	1	238349870	T	G	0.271409	0.056441	1.55e-06	0.309177	0.179927	0.0857354	0.036264	NA	6332	144883	11114	435540	Migraine with aura,Both	Early-onset ischemic stroke,Cardioembolic	IHGC2016	FALSE	0.73367
rs17887050	16	4524584	A	C	0.261943	0.05488	1.84e-06	0.0992714	0.159591	0.533939	0.036907	NA	6332	144883	11114	435540	Migraine with aura,Both	Early-onset ischemic stroke,Cardioembolic	IHGC2016	TRUE	0.12788
rs2225164	10	94995108	A	G	-0.509253	0.106707	1.85e-06	0.250738	0.276822	0.365051	0.989144	NA	6332	144883	11114	435540	Migraine with aura,Both	Early-onset ischemic stroke,Cardioembolic	IHGC2016	TRUE	0.162054
rs143910632	1	179312009	C	T	0.436627	0.091658	1.93e-06	0.0900052	0.203863	0.658872	0.012861	NA	6332	144883	11114	435540	Migraine with aura,Both	Early-onset ischemic stroke,Cardioembolic	IHGC2016	TRUE	0.0496474
rs117727533	15	65023608	A	G	0.215323	0.045217	1.95e-06	-0.0746341	0.10762	0.488013	0.106472	NA	6332	144883	11114	435540	Migraine with aura,Both	Early-onset ischemic stroke,Cardioembolic	IHGC2016	TRUE	0.0320912
rs1890754	1	100033364	G	T	-0.0717001	0.0151214	2.12e-06	0.117936	0.0684129	0.0847325	0.3084	NA	16603	1336517	11114	435540	Migraine with aura,Both	Early-onset ischemic stroke,Cardioembolic	2023	FALSE	0.175661
rs6919390	6	141817350	T	G	-0.108306	0.02283	2.13e-06	-0.0584059	0.0679058	0.389731	0.700246	NA	6332	144883	11114	435540	Migraine with aura,Both	Early-onset ischemic stroke,Cardioembolic	IHGC2016	TRUE	0.264471
rs140390695	6	143711834	A	G	0.284862	0.060092	2.17e-06	0.256396	0.170022	0.131541	0.037505	NA	6332	144883	11114	435540	Migraine with aura,Both	Early-onset ischemic stroke,Cardioembolic	IHGC2016	TRUE	0.7785
rs112706954	2	68819969	G	A	0.1792	0.0378528	2.2e-06	0.344464	0.179029	0.0543613	0.02312	NA	16603	1336517	11114	435540	Migraine with aura,Both	Early-onset ischemic stroke,Cardioembolic	2023	FALSE	0.112059
rs1542202	4	5158002	C	A	0.0765999	0.0162143	2.31e-06	0.13855	0.0853462	0.104504	0.15744	NA	16603	1336517	11114	435540	Migraine with aura,Both	Early-onset ischemic stroke,Cardioembolic	2023	FALSE	0.153873
rs9294928	6	169278131	A	G	0.117015	0.024814	2.45e-06	-0.0182872	0.0703505	0.794904	0.28186	NA	6332	144883	11114	435540	Migraine with aura,Both	Early-onset ischemic stroke,Cardioembolic	IHGC2016	TRUE	0.030265
rs6535076	4	81563153	C	T	-0.176241	0.037472	2.6e-06	0.136287	0.110202	0.216175	0.922962	NA	6332	144883	11114	435540	Migraine with aura,Both	Early-onset ischemic stroke,Cardioembolic	IHGC2016	TRUE	0.585947
rs76695906	19	21766710	A	G	0.078201	0.01666	2.68e-06	-0.0669232	0.0762182	0.379915	0.21415	NA	16603	1336517	11114	435540	Migraine with aura,Both	Early-onset ischemic stroke,Cardioembolic	2023	TRUE	0.764098
rs116709246	2	144282507	C	T	-0.216702	0.0462905	2.85e-06	-0.0686429	0.410051	0.867038	0.01586	NA	16603	1336517	11114	435540	Migraine with aura,Both	Early-onset ischemic stroke,Cardioembolic	2023	TRUE	0.252726
rs117463092	7	77398191	G	A	0.1736	0.0371886	3.04e-06	-0.108029	0.343058	0.752846	0.0215	NA	16603	1336517	11114	435540	Migraine with aura,Both	Early-onset ischemic stroke,Cardioembolic	2023	TRUE	0.533854
rs186640188	7	14418464	T	C	-0.2152	0.0462489	3.27e-06	-0.549636	0.621804	0.376727	0.01732	NA	16603	1336517	11114	435540	Migraine with aura,Both	Early-onset ischemic stroke,Cardioembolic	2023	FALSE	0.00696061
rs141913510	10	91317309	G	T	-0.180994	0.0389291	3.33e-06	-0.0312698	0.236252	0.894681	0.02472	NA	16603	1336517	11114	435540	Migraine with aura,Both	Early-onset ischemic stroke,Cardioembolic	2023	TRUE	0.148468
rs6699614	1	65638930	C	T	-0.0582013	0.0125182	3.33e-06	0.112762	0.0641471	0.0787771	0.333	NA	16603	1336517	11114	435540	Migraine with aura,Both	Early-onset ischemic stroke,Cardioembolic	2023	FALSE	0.103927
rs1832937	6	125985934	A	G	0.101718	0.021969	3.71e-06	-0.0227324	0.0649972	0.726542	0.574481	NA	6332	144883	11114	435540	Migraine with aura,Both	Early-onset ischemic stroke,Cardioembolic	IHGC2016	TRUE	0.0579114
rs1484086	12	27163343	C	T	-0.0655951	0.0142149	3.94e-06	-0.0297368	0.0788385	0.706049	0.21914	NA	16603	1336517	11114	435540	Migraine with aura,Both	Early-onset ischemic stroke,Cardioembolic	2023	TRUE	0.352195
rs8069620	17	8241651	G	A	0.118698	0.025746	4.02e-06	-0.238148	0.14243	0.094517	0.05496	NA	16603	1336517	11114	435540	Migraine with aura,Both	Early-onset ischemic stroke,Cardioembolic	2023	FALSE	0.0936744
rs11702060	21	42937744	C	A	-0.128584	0.027898	4.11e-06	-0.0815724	0.0757943	0.281805	0.762883	NA	6332	144883	11114	435540	Migraine with aura,Both	Early-onset ischemic stroke,Cardioembolic	IHGC2016	TRUE	0.327555
rs111622936	7	155807936	T	C	-0.323949	0.070489	4.38e-06	-0.0869728	0.159769	0.586212	0.057091	NA	6332	144883	11114	435540	Migraine with aura,Both	Early-onset ischemic stroke,Cardioembolic	IHGC2016	TRUE	0.00866727
rs4854302	2	305803	C	T	0.0551982	0.0120603	4.72e-06	0.022758	0.0639225	0.721833	0.38404	NA	16603	1336517	11114	435540	Migraine with aura,Both	Early-onset ischemic stroke,Cardioembolic	2023	TRUE	0.319751
rs117067760	7	150036423	A	G	0.418944	0.091503	4.75e-06	0.224922	0.189774	0.235915	0.029418	NA	6332	144883	11114	435540	Migraine with aura,Both	Early-onset ischemic stroke,Cardioembolic	IHGC2016	TRUE	0.0961471
rs2116865	19	22711952	C	T	0.0549994	0.0120596	5.1e-06	-0.090669	0.0645152	0.15989	0.38254	NA	16603	1336517	11114	435540	Migraine with aura,Both	Early-onset ischemic stroke,Cardioembolic	2023	FALSE	0.276652
rs12797182	11	70723344	T	C	-0.123898	0.0271742	5.13e-06	0.122277	0.130806	0.349885	0.05164	NA	16603	1336517	11114	435540	Migraine with aura,Both	Early-onset ischemic stroke,Cardioembolic	2023	TRUE	0.997885
rs12956995	18	28939785	C	T	0.13438	0.029456	5.14e-06	-0.00481759	0.0850262	0.954799	0.169248	NA	6332	144883	11114	435540	Migraine with aura,Both	Early-onset ischemic stroke,Cardioembolic	IHGC2016	TRUE	0.0175962
rs3763182	6	5367507	A	G	-0.0603978	0.0132528	5.18e-06	0.0311236	0.0707998	0.660246	0.27728	NA	16603	1336517	11114	435540	Migraine with aura,Both	Early-onset ischemic stroke,Cardioembolic	2023	TRUE	0.411254
rs144957430	8	58624303	T	C	0.158601	0.0348499	5.34e-06	0.244997	0.206455	0.23533	0.02848	NA	16603	1336517	11114	435540	Migraine with aura,Both	Early-onset ischemic stroke,Cardioembolic	2023	FALSE	0.362105
rs13194598	6	18568072	G	A	-0.0665993	0.0146796	5.71e-06	-0.00776378	0.0661654	0.90657	0.337125	NA	16603	1336517	11114	435540	Migraine with aura,Both	Early-onset ischemic stroke,Cardioembolic	2023	TRUE	0.0803549
rs62484746	8	4401564	T	C	-0.0587951	0.0129964	6.07e-06	0.131668	0.0658403	0.0455386	0.29522	NA	16603	1336517	11114	435540	Migraine with aura,Both	Early-onset ischemic stroke,Cardioembolic	2023	FALSE	0.0354301
rs7406463	17	79561106	C	T	-0.183518	0.040539	6.07e-06	0.0567243	0.101816	0.577463	0.093375	NA	6332	144883	11114	435540	Migraine with aura,Both	Early-onset ischemic stroke,Cardioembolic	IHGC2016	TRUE	0.0763494
rs10799321	1	225823951	C	T	-0.0677008	0.0149719	6.13e-06	-0.135915	0.0805974	0.0917318	0.19782	NA	16603	1336517	11114	435540	Migraine with aura,Both	Early-onset ischemic stroke,Cardioembolic	2023	FALSE	0.0881038
rs17644629	18	37757809	C	A	0.101335	0.022444	6.42e-06	-0.0953189	0.067864	0.160137	0.297921	NA	6332	144883	11114	435540	Migraine with aura,Both	Early-onset ischemic stroke,Cardioembolic	IHGC2016	TRUE	0.887235
rs779713	3	7510299	T	C	0.0711013	0.0157592	6.43e-06	-0.0656866	0.0749583	0.380859	0.291025	NA	16603	1336517	11114	435540	Migraine with aura,Both	Early-onset ischemic stroke,Cardioembolic	2023	TRUE	0.872099
rs9609980	22	34662312	G	T	0.148498	0.0329304	6.5e-06	0.045928	0.162275	0.777157	0.042275	NA	16603	1336517	11114	435540	Migraine with aura,Both	Early-onset ischemic stroke,Cardioembolic	2023	TRUE	0.18767
rs11688641	2	73517757	G	A	0.426113	0.094483	6.58e-06	0.0474149	0.230724	0.837166	0.022867	NA	6332	144883	11114	435540	Migraine with aura,Both	Early-onset ischemic stroke,Cardioembolic	IHGC2016	TRUE	0.00462516
rs12824418	12	123298600	G	A	-0.0942008	0.0209728	7.07e-06	-0.110407	0.115748	0.340147	0.08436	NA	16603	1336517	11114	435540	Migraine with aura,Both	Early-onset ischemic stroke,Cardioembolic	2023	FALSE	0.775006
rs140326485	6	158000290	T	C	0.153334	0.034115	7.07e-06	-0.0631336	0.0931539	0.497956	0.122232	NA	6332	144883	11114	435540	Migraine with aura,Both	Early-onset ischemic stroke,Cardioembolic	IHGC2016	TRUE	0.145937
rs1009788	3	71464705	C	T	-0.192337	0.042875	7.36e-06	-0.0222609	0.123965	0.857471	0.088246	NA	6332	144883	11114	435540	Migraine with aura,Both	Early-onset ischemic stroke,Cardioembolic	IHGC2016	TRUE	0.0201152
rs11255234	10	7649619	A	G	0.0597018	0.0133259	7.46e-06	-0.0342942	0.0706361	0.627341	0.26816	NA	16603	1336517	11114	435540	Migraine with aura,Both	Early-onset ischemic stroke,Cardioembolic	2023	TRUE	0.476096
rs4374976	8	39920020	A	G	-0.173466	0.038716	7.55e-06	-0.0451135	0.107084	0.673561	0.092814	NA	6332	144883	11114	435540	Migraine with aura,Both	Early-onset ischemic stroke,Cardioembolic	IHGC2016	TRUE	0.0728421
rs2385204	2	2668955	C	A	-0.127421	0.028457	7.65e-06	0.165491	0.0771113	0.0318838	0.786495	NA	6332	144883	11114	435540	Migraine with aura,Both	Early-onset ischemic stroke,Cardioembolic	IHGC2016	FALSE	0.4614
rs9884923	4	21719296	T	C	0.102168	0.022857	7.93e-06	0.103603	0.0642309	0.106746	0.333736	NA	6332	144883	11114	435540	Migraine with aura,Both	Early-onset ischemic stroke,Cardioembolic	IHGC2016	FALSE	0.974741
rs10753483	1	20503710	A	G	0.104963	0.023495	8.03e-06	-0.00399497	0.0636294	0.94992	0.567411	NA	6332	144883	11114	435540	Migraine with aura,Both	Early-onset ischemic stroke,Cardioembolic	IHGC2016	TRUE	0.0151037
rs9379506	6	23380034	G	A	0.105998	0.0237628	8.17e-06	-0.0408907	0.123578	0.740735	0.06364	NA	16603	1336517	11114	435540	Migraine with aura,Both	Early-onset ischemic stroke,Cardioembolic	2023	TRUE	0.311273
rs13433142	20	15480145	G	T	0.294334	0.066007	8.34e-06	-0.00163333	0.133946	0.990265	0.040888	NA	6332	144883	11114	435540	Migraine with aura,Both	Early-onset ischemic stroke,Cardioembolic	IHGC2016	TRUE	0.00418067
rs140054034	12	120523060	A	G	0.311075	0.069899	8.69e-06	0.384331	0.252908	0.12859	0.027093	NA	6332	144883	11114	435540	Migraine with aura,Both	Early-onset ischemic stroke,Cardioembolic	IHGC2016	FALSE	0.560163
rs1391814	1	63538594	C	A	-0.142104	0.031943	8.76e-06	-0.0896687	0.0878628	0.307451	0.132605	NA	6332	144883	11114	435540	Migraine with aura,Both	Early-onset ischemic stroke,Cardioembolic	IHGC2016	TRUE	0.392368
rs141399258	8	17338422	G	T	0.186496	0.0419887	8.93e-06	0.141023	0.286017	0.621994	0.01882	NA	16603	1336517	11114	435540	Migraine with aura,Both	Early-onset ischemic stroke,Cardioembolic	2023	TRUE	0.686227
rs111388249	18	67329309	G	A	0.109903	0.0247548	9.01e-06	-0.0147665	0.141486	0.916857	0.05712	NA	16603	1336517	11114	435540	Migraine with aura,Both	Early-onset ischemic stroke,Cardioembolic	2023	TRUE	0.160979
rs67126170	2	235396717	C	A	0.0693022	0.0156115	9.03e-06	-0.0221577	0.0798987	0.781532	0.18246	NA	16603	1336517	11114	435540	Migraine with aura,Both	Early-onset ischemic stroke,Cardioembolic	2023	TRUE	0.249252
rs9519838	13	106553717	A	G	0.0575989	0.0129896	9.24e-06	-0.000334056	0.066492	0.995989	0.29102	NA	16603	1336517	11114	435540	Migraine with aura,Both	Early-onset ischemic stroke,Cardioembolic	2023	TRUE	0.100821
rs80168614	8	3357562	T	G	0.385534	0.086893	9.25e-06	0.556385	0.219448	0.011252	0.016361	NA	6332	144883	11114	435540	Migraine with aura,Both	Early-onset ischemic stroke,Cardioembolic	IHGC2016	FALSE	0.277572
rs619151	11	114061414	T	G	-0.0553013	0.0124806	9.38e-06	0.0643412	0.0676756	0.341732	0.3376	NA	16603	1336517	11114	435540	Migraine with aura,Both	Early-onset ischemic stroke,Cardioembolic	2023	FALSE	0.785054
rs72963683	18	67913900	G	A	-0.198323	0.044839	9.87e-06	0.242106	0.116937	0.0384362	0.078723	NA	6332	144883	11114	435540	Migraine with aura,Both	Early-onset ischemic stroke,Cardioembolic	IHGC2016	FALSE	0.534329
rs10405121	19	13339128	A	G	-0.0759959	0.0120137	2.52e-10	0.0297238	0.0717808	0.678825	0.43824	NA	16603	1336517	11114	435540	Migraine with aura,Both	Early-onset ischemic stroke,Small vessel occlusion	2023	TRUE	0.148714
rs11031122	11	30547438	C	T	0.088174	0.015179	6.45e-09	0.0947719	0.0784227	0.226844	0.233609	NA	14624	703852	11114	435540	Migraine with aura,Both	Early-onset ischemic stroke,Small vessel occlusion	IHGC2022	FALSE	0.866106
rs404563	8	109109297	C	A	-0.0874005	0.0159653	4.39e-08	-0.0391838	0.0782837	0.616721	0.25755	NA	16603	1336517	11114	435540	Migraine with aura,Both	Early-onset ischemic stroke,Small vessel occlusion	2023	TRUE	0.186311
rs715948	12	57532982	T	C	0.0700017	0.0128867	5.57e-08	0.111892	0.0761883	0.141923	0.29654	NA	16603	1336517	11114	435540	Migraine with aura,Both	Early-onset ischemic stroke,Small vessel occlusion	2023	FALSE	0.227722
rs75879915	7	83959430	T	C	0.596492	0.111896	1e-07	0.490536	0.217942	0.0244219	0.018062	NA	6332	144883	11114	435540	Migraine with aura,Both	Early-onset ischemic stroke,Small vessel occlusion	IHGC2016	TRUE	0.442004
rs10784444	12	40633488	G	A	-0.0618009	0.0120712	3.06e-07	0.0886258	0.070767	0.210418	0.39366	NA	16603	1336517	11114	435540	Migraine with aura,Both	Early-onset ischemic stroke,Small vessel occlusion	2023	FALSE	0.407179
rs141894412	3	157566315	A	G	0.390338	0.076389	3.29e-07	0.218531	0.487969	0.65429	0.021756	NA	6332	144883	11114	435540	Migraine with aura,Both	Early-onset ischemic stroke,Small vessel occlusion	IHGC2016	TRUE	0.203934
rs61945078	13	39699573	C	T	0.558182	0.109988	3.95e-07	-0.565796	0.483641	0.242034	0.011705	NA	6332	144883	11114	435540	Migraine with aura,Both	Early-onset ischemic stroke,Small vessel occlusion	IHGC2016	TRUE	0.906925
rs115695766	5	35105479	C	T	0.349102	0.069528	5.24e-07	-0.0595855	0.200538	0.766373	0.024174	NA	6332	144883	11114	435540	Migraine with aura,Both	Early-onset ischemic stroke,Small vessel occlusion	IHGC2016	TRUE	0.0266565
rs150739185	17	3837937	A	C	0.186803	0.0373371	5.64e-07	-0.0456189	0.290481	0.87519	0.0233	NA	16603	1336517	11114	435540	Migraine with aura,Both	Early-onset ischemic stroke,Small vessel occlusion	2023	TRUE	0.172081
rs146820126	1	2396674	A	G	0.162501	0.0325278	5.86e-07	0.106192	0.221451	0.631587	0.03082	NA	16603	1336517	11114	435540	Migraine with aura,Both	Early-onset ischemic stroke,Small vessel occlusion	2023	TRUE	0.529852
rs76805042	14	30704673	G	A	-0.261806	0.0525462	6.28e-07	0.49985	0.206628	0.0155812	0.0165	NA	16603	1336517	11114	435540	Migraine with aura,Both	Early-onset ischemic stroke,Small vessel occlusion	2023	FALSE	0.0420902
rs17862920	2	234827995	T	C	-0.178373	0.035903	6.88e-07	-0.0909186	0.110153	0.409156	0.102505	NA	6332	144883	11114	435540	Migraine with aura,Both	Early-onset ischemic stroke,Small vessel occlusion	IHGC2016	TRUE	0.202691
rs78289484	11	119870561	T	C	-0.107296	0.021725	7.86e-07	-0.0207784	0.118871	0.861223	0.08452	NA	16603	1336517	11114	435540	Migraine with aura,Both	Early-onset ischemic stroke,Small vessel occlusion	2023	TRUE	0.132395
rs138553949	5	57952235	A	G	0.427828	0.086688	8.15e-07	-0.352959	0.430203	0.411964	0.022311	NA	6332	144883	11114	435540	Migraine with aura,Both	Early-onset ischemic stroke,Small vessel occlusion	IHGC2016	TRUE	0.51845
rs2107685	14	73122379	G	A	0.175003	0.0357903	1.01e-06	-0.0792272	0.21265	0.709481	0.0266	NA	16603	1336517	11114	435540	Migraine with aura,Both	Early-onset ischemic stroke,Small vessel occlusion	2023	TRUE	0.31996
rs11702461	21	27000525	A	G	0.312297	0.0642722	1.18e-06	0.354544	0.613603	0.563417	0.00796	NA	16603	1336517	11114	435540	Migraine with aura,Both	Early-onset ischemic stroke,Small vessel occlusion	2023	FALSE	0.822459
rs62245902	3	11508473	T	C	-0.1708	0.0354904	1.49e-06	0.127183	0.168942	0.451567	0.03466	NA	16603	1336517	11114	435540	Migraine with aura,Both	Early-onset ischemic stroke,Small vessel occlusion	2023	TRUE	0.634434
rs116487794	1	238349870	T	G	0.271409	0.056441	1.55e-06	-0.0187843	0.216959	0.930985	0.036264	NA	6332	144883	11114	435540	Migraine with aura,Both	Early-onset ischemic stroke,Small vessel occlusion	IHGC2016	TRUE	0.0196276
rs17887050	16	4524584	A	C	0.261943	0.05488	1.84e-06	-0.121601	0.225402	0.589576	0.036907	NA	6332	144883	11114	435540	Migraine with aura,Both	Early-onset ischemic stroke,Small vessel occlusion	IHGC2016	TRUE	0.184973
rs2225164	10	94995108	A	G	-0.509253	0.106707	1.85e-06	-0.0271503	0.389346	0.944387	0.989144	NA	6332	144883	11114	435540	Migraine with aura,Both	Early-onset ischemic stroke,Small vessel occlusion	IHGC2016	TRUE	0.011933
rs143910632	1	179312009	C	T	0.436627	0.091658	1.93e-06	0.391562	0.184981	0.0342997	0.012861	NA	6332	144883	11114	435540	Migraine with aura,Both	Early-onset ischemic stroke,Small vessel occlusion	IHGC2016	TRUE	0.782388
rs117727533	15	65023608	A	G	0.215323	0.045217	1.95e-06	-0.0609216	0.12157	0.616307	0.106472	NA	6332	144883	11114	435540	Migraine with aura,Both	Early-onset ischemic stroke,Small vessel occlusion	IHGC2016	TRUE	0.018869
rs1890754	1	100033364	G	T	-0.0717001	0.0151214	2.12e-06	-0.0600927	0.072588	0.407752	0.3084	NA	16603	1336517	11114	435540	Migraine with aura,Both	Early-onset ischemic stroke,Small vessel occlusion	2023	TRUE	0.737514
rs6919390	6	141817350	T	G	-0.108306	0.02283	2.13e-06	-0.0335175	0.0742778	0.651834	0.700246	NA	6332	144883	11114	435540	Migraine with aura,Both	Early-onset ischemic stroke,Small vessel occlusion	IHGC2016	TRUE	0.0947153
rs140390695	6	143711834	A	G	0.284862	0.060092	2.17e-06	0.350636	0.172166	0.0417071	0.037505	NA	6332	144883	11114	435540	Migraine with aura,Both	Early-onset ischemic stroke,Small vessel occlusion	IHGC2016	FALSE	0.541164
rs112706954	2	68819969	G	A	0.1792	0.0378528	2.2e-06	0.0480794	0.244718	0.84423	0.02312	NA	16603	1336517	11114	435540	Migraine with aura,Both	Early-onset ischemic stroke,Small vessel occlusion	2023	TRUE	0.20705
rs1542202	4	5158002	C	A	0.0765999	0.0162143	2.31e-06	-0.0458621	0.0890944	0.606745	0.15744	NA	16603	1336517	11114	435540	Migraine with aura,Both	Early-onset ischemic stroke,Small vessel occlusion	2023	TRUE	0.476019
rs9294928	6	169278131	A	G	0.117015	0.024814	2.45e-06	0.0820131	0.0758637	0.279654	0.28186	NA	6332	144883	11114	435540	Migraine with aura,Both	Early-onset ischemic stroke,Small vessel occlusion	IHGC2016	TRUE	0.441205
rs6535076	4	81563153	C	T	-0.176241	0.037472	2.6e-06	0.0683855	0.118469	0.563799	0.922962	NA	6332	144883	11114	435540	Migraine with aura,Both	Early-onset ischemic stroke,Small vessel occlusion	IHGC2016	TRUE	0.155733
rs76695906	19	21766710	A	G	0.078201	0.01666	2.68e-06	0.0125687	0.0820758	0.878273	0.21415	NA	16603	1336517	11114	435540	Migraine with aura,Both	Early-onset ischemic stroke,Small vessel occlusion	2023	TRUE	0.0887901
rs116709246	2	144282507	C	T	-0.216702	0.0462905	2.85e-06	0.371426	0.476725	0.435917	0.01586	NA	16603	1336517	11114	435540	Migraine with aura,Both	Early-onset ischemic stroke,Small vessel occlusion	2023	FALSE	0.198386
rs117463092	7	77398191	G	A	0.1736	0.0371886	3.04e-06	0.198561	0.330654	0.548189	0.0215	NA	16603	1336517	11114	435540	Migraine with aura,Both	Early-onset ischemic stroke,Small vessel occlusion	2023	FALSE	0.823875
rs186640188	7	14418464	T	C	-0.2152	0.0462489	3.27e-06	-0.290713	0.599285	0.627628	0.01732	NA	16603	1336517	11114	435540	Migraine with aura,Both	Early-onset ischemic stroke,Small vessel occlusion	2023	FALSE	0.534486
rs141913510	10	91317309	G	T	-0.180994	0.0389291	3.33e-06	0.260932	0.234162	0.265122	0.02472	NA	16603	1336517	11114	435540	Migraine with aura,Both	Early-onset ischemic stroke,Small vessel occlusion	2023	FALSE	0.407899
rs6699614	1	65638930	C	T	-0.0582013	0.0125182	3.33e-06	0.0827397	0.0711315	0.244731	0.333	NA	16603	1336517	11114	435540	Migraine with aura,Both	Early-onset ischemic stroke,Small vessel occlusion	2023	FALSE	0.463509
rs1832937	6	125985934	A	G	0.101718	0.021969	3.71e-06	-0.0685369	0.071982	0.341017	0.574481	NA	6332	144883	11114	435540	Migraine with aura,Both	Early-onset ischemic stroke,Small vessel occlusion	IHGC2016	TRUE	0.426738
rs1484086	12	27163343	C	T	-0.0655951	0.0142149	3.94e-06	0.0227219	0.0842969	0.787508	0.21914	NA	16603	1336517	11114	435540	Migraine with aura,Both	Early-onset ischemic stroke,Small vessel occlusion	2023	TRUE	0.265999
rs8069620	17	8241651	G	A	0.118698	0.025746	4.02e-06	-0.10011	0.145666	0.491936	0.05496	NA	16603	1336517	11114	435540	Migraine with aura,Both	Early-onset ischemic stroke,Small vessel occlusion	2023	TRUE	0.776124
rs11702060	21	42937744	C	A	-0.128584	0.027898	4.11e-06	0.0111911	0.081627	0.890931	0.762883	NA	6332	144883	11114	435540	Migraine with aura,Both	Early-onset ischemic stroke,Small vessel occlusion	IHGC2016	TRUE	0.0148013
rs111622936	7	155807936	T	C	-0.323949	0.070489	4.38e-06	0.195712	0.161345	0.225108	0.057091	NA	6332	144883	11114	435540	Migraine with aura,Both	Early-onset ischemic stroke,Small vessel occlusion	IHGC2016	TRUE	0.167538
rs4854302	2	305803	C	T	0.0551982	0.0120603	4.72e-06	-0.0751566	0.0705878	0.286984	0.38404	NA	16603	1336517	11114	435540	Migraine with aura,Both	Early-onset ischemic stroke,Small vessel occlusion	2023	FALSE	0.543012
rs117067760	7	150036423	A	G	0.418944	0.091503	4.75e-06	0.167604	0.213549	0.432548	0.029418	NA	6332	144883	11114	435540	Migraine with aura,Both	Early-onset ischemic stroke,Small vessel occlusion	IHGC2016	TRUE	0.0321872
rs2116865	19	22711952	C	T	0.0549994	0.0120596	5.1e-06	0.0840497	0.0695113	0.226583	0.38254	NA	16603	1336517	11114	435540	Migraine with aura,Both	Early-onset ischemic stroke,Small vessel occlusion	2023	FALSE	0.373765
rs12797182	11	70723344	T	C	-0.123898	0.0271742	5.13e-06	0.0741803	0.152801	0.627366	0.05164	NA	16603	1336517	11114	435540	Migraine with aura,Both	Early-onset ischemic stroke,Small vessel occlusion	2023	TRUE	0.497994
rs12956995	18	28939785	C	T	0.13438	0.029456	5.14e-06	-0.00947071	0.094744	0.920354	0.169248	NA	6332	144883	11114	435540	Migraine with aura,Both	Early-onset ischemic stroke,Small vessel occlusion	IHGC2016	TRUE	0.0220676
rs3763182	6	5367507	A	G	-0.0603978	0.0132528	5.18e-06	0.0010974	0.0781845	0.988795	0.27728	NA	16603	1336517	11114	435540	Migraine with aura,Both	Early-onset ischemic stroke,Small vessel occlusion	2023	TRUE	0.0951829
rs144957430	8	58624303	T	C	0.158601	0.0348499	5.34e-06	-0.0168085	0.242988	0.944832	0.02848	NA	16603	1336517	11114	435540	Migraine with aura,Both	Early-onset ischemic stroke,Small vessel occlusion	2023	TRUE	0.132643
rs13194598	6	18568072	G	A	-0.0665993	0.0146796	5.71e-06	-0.0897429	0.0713738	0.208601	0.337125	NA	16603	1336517	11114	435540	Migraine with aura,Both	Early-onset ischemic stroke,Small vessel occlusion	2023	FALSE	0.490865
rs62484746	8	4401564	T	C	-0.0587951	0.0129964	6.07e-06	0.116136	0.0723021	0.108212	0.29522	NA	16603	1336517	11114	435540	Migraine with aura,Both	Early-onset ischemic stroke,Small vessel occlusion	2023	FALSE	0.0977853
rs7406463	17	79561106	C	T	-0.183518	0.040539	6.07e-06	-0.108893	0.114462	0.341416	0.093375	NA	6332	144883	11114	435540	Migraine with aura,Both	Early-onset ischemic stroke,Small vessel occlusion	IHGC2016	TRUE	0.298031
rs10799321	1	225823951	C	T	-0.0677008	0.0149719	6.13e-06	0.0602566	0.0841993	0.474225	0.19782	NA	16603	1336517	11114	435540	Migraine with aura,Both	Early-onset ischemic stroke,Small vessel occlusion	2023	TRUE	0.857201
rs17644629	18	37757809	C	A	0.101335	0.022444	6.42e-06	-0.0558246	0.0738609	0.449774	0.297921	NA	6332	144883	11114	435540	Migraine with aura,Both	Early-onset ischemic stroke,Small vessel occlusion	IHGC2016	TRUE	0.308733
rs779713	3	7510299	T	C	0.0711013	0.0157592	6.43e-06	-0.0497716	0.0857528	0.561662	0.291025	NA	16603	1336517	11114	435540	Migraine with aura,Both	Early-onset ischemic stroke,Small vessel occlusion	2023	TRUE	0.538278
rs9609980	22	34662312	G	T	0.148498	0.0329304	6.5e-06	-0.0350595	0.178175	0.843994	0.042275	NA	16603	1336517	11114	435540	Migraine with aura,Both	Early-onset ischemic stroke,Small vessel occlusion	2023	TRUE	0.1452
rs11688641	2	73517757	G	A	0.426113	0.094483	6.58e-06	0.16671	0.23123	0.47094	0.022867	NA	6332	144883	11114	435540	Migraine with aura,Both	Early-onset ischemic stroke,Small vessel occlusion	IHGC2016	TRUE	0.050245
rs12824418	12	123298600	G	A	-0.0942008	0.0209728	7.07e-06	-0.158328	0.12555	0.207264	0.08436	NA	16603	1336517	11114	435540	Migraine with aura,Both	Early-onset ischemic stroke,Small vessel occlusion	2023	FALSE	0.263596
rs140326485	6	158000290	T	C	0.153334	0.034115	7.07e-06	0.026749	0.100774	0.790673	0.122232	NA	6332	144883	11114	435540	Migraine with aura,Both	Early-onset ischemic stroke,Small vessel occlusion	IHGC2016	TRUE	0.0422154
rs1009788	3	71464705	C	T	-0.192337	0.042875	7.36e-06	-0.281855	0.155623	0.0701278	0.088246	NA	6332	144883	11114	435540	Migraine with aura,Both	Early-onset ischemic stroke,Small vessel occlusion	IHGC2016	FALSE	0.220772
rs11255234	10	7649619	A	G	0.0597018	0.0133259	7.46e-06	-0.0043326	0.0783373	0.955877	0.26816	NA	16603	1336517	11114	435540	Migraine with aura,Both	Early-onset ischemic stroke,Small vessel occlusion	2023	TRUE	0.121634
rs4374976	8	39920020	A	G	-0.173466	0.038716	7.55e-06	-0.114244	0.124008	0.356904	0.092814	NA	6332	144883	11114	435540	Migraine with aura,Both	Early-onset ischemic stroke,Small vessel occlusion	IHGC2016	TRUE	0.410446
rs2385204	2	2668955	C	A	-0.127421	0.028457	7.65e-06	-0.0911925	0.0887388	0.304099	0.786495	NA	6332	144883	11114	435540	Migraine with aura,Both	Early-onset ischemic stroke,Small vessel occlusion	IHGC2016	TRUE	0.466465
rs9884923	4	21719296	T	C	0.102168	0.022857	7.93e-06	-0.049517	0.0712983	0.487381	0.333736	NA	6332	144883	11114	435540	Migraine with aura,Both	Early-onset ischemic stroke,Small vessel occlusion	IHGC2016	TRUE	0.225541
rs10753483	1	20503710	A	G	0.104963	0.023495	8.03e-06	-0.050926	0.0709473	0.472893	0.567411	NA	6332	144883	11114	435540	Migraine with aura,Both	Early-onset ischemic stroke,Small vessel occlusion	IHGC2016	TRUE	0.193909
rs9379506	6	23380034	G	A	0.105998	0.0237628	8.17e-06	0.0892638	0.138936	0.520578	0.06364	NA	16603	1336517	11114	435540	Migraine with aura,Both	Early-onset ischemic stroke,Small vessel occlusion	2023	TRUE	0.791848
rs13433142	20	15480145	G	T	0.294334	0.066007	8.34e-06	0.177533	0.148282	0.231182	0.040888	NA	6332	144883	11114	435540	Migraine with aura,Both	Early-onset ischemic stroke,Small vessel occlusion	IHGC2016	TRUE	0.2463
rs140054034	12	120523060	A	G	0.311075	0.069899	8.69e-06	0.250056	0.333814	0.453815	0.027093	NA	6332	144883	11114	435540	Migraine with aura,Both	Early-onset ischemic stroke,Small vessel occlusion	IHGC2016	TRUE	0.612667
rs1391814	1	63538594	C	A	-0.142104	0.031943	8.76e-06	0.0306155	0.0915153	0.737981	0.132605	NA	6332	144883	11114	435540	Migraine with aura,Both	Early-onset ischemic stroke,Small vessel occlusion	IHGC2016	TRUE	0.0679925
rs141399258	8	17338422	G	T	0.186496	0.0419887	8.93e-06	0.466058	0.2849	0.101865	0.01882	NA	16603	1336517	11114	435540	Migraine with aura,Both	Early-onset ischemic stroke,Small vessel occlusion	2023	FALSE	0.0141699
rs111388249	18	67329309	G	A	0.109903	0.0247548	9.01e-06	-0.304941	0.182149	0.0941044	0.05712	NA	16603	1336517	11114	435540	Migraine with aura,Both	Early-onset ischemic stroke,Small vessel occlusion	2023	FALSE	0.00513724
rs67126170	2	235396717	C	A	0.0693022	0.0156115	9.03e-06	0.0101988	0.0871999	0.906871	0.18246	NA	16603	1336517	11114	435540	Migraine with aura,Both	Early-onset ischemic stroke,Small vessel occlusion	2023	TRUE	0.149102
rs9519838	13	106553717	A	G	0.0575989	0.0129896	9.24e-06	0.0732133	0.0738001	0.321161	0.29102	NA	16603	1336517	11114	435540	Migraine with aura,Both	Early-onset ischemic stroke,Small vessel occlusion	2023	FALSE	0.655374
rs80168614	8	3357562	T	G	0.385534	0.086893	9.25e-06	0.00897263	0.322177	0.977771	0.016361	NA	6332	144883	11114	435540	Migraine with aura,Both	Early-onset ischemic stroke,Small vessel occlusion	IHGC2016	TRUE	0.0173781
rs619151	11	114061414	T	G	-0.0553013	0.0124806	9.38e-06	0.115503	0.0749891	0.123488	0.3376	NA	16603	1336517	11114	435540	Migraine with aura,Both	Early-onset ischemic stroke,Small vessel occlusion	2023	FALSE	0.0719536
rs72963683	18	67913900	G	A	-0.198323	0.044839	9.87e-06	0.351749	0.126651	0.00549604	0.078723	NA	6332	144883	11114	435540	Migraine with aura,Both	Early-onset ischemic stroke,Small vessel occlusion	IHGC2016	FALSE	0.0368454
rs10405121	19	13339128	A	G	-0.0759959	0.0120137	2.52e-10	0.0154067	0.0431831	0.72127	0.43824	NA	16603	1336517	11114	435540	Migraine with aura,Both	Early-onset ischemic stroke,Undetermined cause	2023	TRUE	0.0585495
rs11031122	11	30547438	C	T	0.088174	0.015179	6.45e-09	0.0374615	0.0471342	0.426745	0.233609	NA	14624	703852	11114	435540	Migraine with aura,Both	Early-onset ischemic stroke,Undetermined cause	IHGC2022	TRUE	0.186739
rs404563	8	109109297	C	A	-0.0874005	0.0159653	4.39e-08	-0.0255148	0.0459459	0.578698	0.25755	NA	16603	1336517	11114	435540	Migraine with aura,Both	Early-onset ischemic stroke,Undetermined cause	2023	TRUE	0.0895905
rs715948	12	57532982	T	C	0.0700017	0.0128867	5.57e-08	-0.00695178	0.0438358	0.873976	0.29654	NA	16603	1336517	11114	435540	Migraine with aura,Both	Early-onset ischemic stroke,Undetermined cause	2023	TRUE	0.0691395
rs75879915	7	83959430	T	C	0.596492	0.111896	1e-07	0.213599	0.1438	0.13743	0.018062	NA	6332	144883	11114	435540	Migraine with aura,Both	Early-onset ischemic stroke,Undetermined cause	IHGC2016	TRUE	0.00880055
rs10784444	12	40633488	G	A	-0.0618009	0.0120712	3.06e-07	0.0743637	0.0417546	0.0749238	0.39366	NA	16603	1336517	11114	435540	Migraine with aura,Both	Early-onset ischemic stroke,Undetermined cause	2023	FALSE	0.696856
rs141894412	3	157566315	A	G	0.390338	0.076389	3.29e-07	0.0842786	0.244256	0.730073	0.021756	NA	6332	144883	11114	435540	Migraine with aura,Both	Early-onset ischemic stroke,Undetermined cause	IHGC2016	TRUE	0.0254743
rs61945078	13	39699573	C	T	0.558182	0.109988	3.95e-07	-0.00604524	0.20299	0.97623	0.011705	NA	6332	144883	11114	435540	Migraine with aura,Both	Early-onset ischemic stroke,Undetermined cause	IHGC2016	TRUE	0.00273976
rs115695766	5	35105479	C	T	0.349102	0.069528	5.24e-07	-0.0908124	0.120355	0.450535	0.024174	NA	6332	144883	11114	435540	Migraine with aura,Both	Early-onset ischemic stroke,Undetermined cause	IHGC2016	TRUE	0.0471983
rs150739185	17	3837937	A	C	0.186803	0.0373371	5.64e-07	0.200633	0.156405	0.199551	0.0233	NA	16603	1336517	11114	435540	Migraine with aura,Both	Early-onset ischemic stroke,Undetermined cause	2023	FALSE	0.902306
rs146820126	1	2396674	A	G	0.162501	0.0325278	5.86e-07	-0.228859	0.14413	0.112312	0.03082	NA	16603	1336517	11114	435540	Migraine with aura,Both	Early-onset ischemic stroke,Undetermined cause	2023	FALSE	0.493956
rs76805042	14	30704673	G	A	-0.261806	0.0525462	6.28e-07	0.230472	0.145944	0.114289	0.0165	NA	16603	1336517	11114	435540	Migraine with aura,Both	Early-onset ischemic stroke,Undetermined cause	2023	TRUE	0.840275
rs17862920	2	234827995	T	C	-0.178373	0.035903	6.88e-07	-0.0247959	0.063696	0.697081	0.102505	NA	6332	144883	11114	435540	Migraine with aura,Both	Early-onset ischemic stroke,Undetermined cause	IHGC2016	TRUE	0.0247198
rs78289484	11	119870561	T	C	-0.107296	0.021725	7.86e-07	-0.0739404	0.0735124	0.314487	0.08452	NA	16603	1336517	11114	435540	Migraine with aura,Both	Early-onset ischemic stroke,Undetermined cause	2023	TRUE	0.564552
rs138553949	5	57952235	A	G	0.427828	0.086688	8.15e-07	0.721315	0.169237	2.04998e-05	0.022311	NA	6332	144883	11114	435540	Migraine with aura,Both	Early-onset ischemic stroke,Undetermined cause	IHGC2016	FALSE	0.0272483
rs2107685	14	73122379	G	A	0.175003	0.0357903	1.01e-06	0.0433851	0.120416	0.718639	0.0266	NA	16603	1336517	11114	435540	Migraine with aura,Both	Early-onset ischemic stroke,Undetermined cause	2023	TRUE	0.175455
rs62245902	3	11508473	T	C	-0.1708	0.0354904	1.49e-06	0.00518354	0.110997	0.962736	0.03466	NA	16603	1336517	11114	435540	Migraine with aura,Both	Early-onset ischemic stroke,Undetermined cause	2023	TRUE	0.0590592
rs116487794	1	238349870	T	G	0.271409	0.056441	1.55e-06	0.132398	0.136842	0.333271	0.036264	NA	6332	144883	11114	435540	Migraine with aura,Both	Early-onset ischemic stroke,Undetermined cause	IHGC2016	TRUE	0.195407
rs17887050	16	4524584	A	C	0.261943	0.05488	1.84e-06	0.0814786	0.10827	0.451729	0.036907	NA	6332	144883	11114	435540	Migraine with aura,Both	Early-onset ischemic stroke,Undetermined cause	IHGC2016	TRUE	0.0916617
rs2225164	10	94995108	A	G	-0.509253	0.106707	1.85e-06	0.348094	0.177808	0.0502817	0.989144	NA	6332	144883	11114	435540	Migraine with aura,Both	Early-onset ischemic stroke,Undetermined cause	IHGC2016	TRUE	0.359357
rs143910632	1	179312009	C	T	0.436627	0.091658	1.93e-06	0.0773647	0.137063	0.572474	0.012861	NA	6332	144883	11114	435540	Migraine with aura,Both	Early-onset ischemic stroke,Undetermined cause	IHGC2016	TRUE	0.0420843
rs117727533	15	65023608	A	G	0.215323	0.045217	1.95e-06	-0.0912461	0.0721705	0.206098	0.106472	NA	6332	144883	11114	435540	Migraine with aura,Both	Early-onset ischemic stroke,Undetermined cause	IHGC2016	TRUE	0.0580475
rs1890754	1	100033364	G	T	-0.0717001	0.0151214	2.12e-06	0.0445341	0.0439004	0.310361	0.3084	NA	16603	1336517	11114	435540	Migraine with aura,Both	Early-onset ischemic stroke,Undetermined cause	2023	TRUE	0.432273
rs6919390	6	141817350	T	G	-0.108306	0.02283	2.13e-06	-0.0703023	0.0444521	0.113751	0.700246	NA	6332	144883	11114	435540	Migraine with aura,Both	Early-onset ischemic stroke,Undetermined cause	IHGC2016	TRUE	0.395104
rs140390695	6	143711834	A	G	0.284862	0.060092	2.17e-06	0.213633	0.113975	0.0608906	0.037505	NA	6332	144883	11114	435540	Migraine with aura,Both	Early-onset ischemic stroke,Undetermined cause	IHGC2016	TRUE	0.494188
rs112706954	2	68819969	G	A	0.1792	0.0378528	2.2e-06	0.11905	0.123754	0.336044	0.02312	NA	16603	1336517	11114	435540	Migraine with aura,Both	Early-onset ischemic stroke,Undetermined cause	2023	TRUE	0.558045
rs1542202	4	5158002	C	A	0.0765999	0.0162143	2.31e-06	-0.0411784	0.0527431	0.434965	0.15744	NA	16603	1336517	11114	435540	Migraine with aura,Both	Early-onset ischemic stroke,Undetermined cause	2023	TRUE	0.412265
rs9294928	6	169278131	A	G	0.117015	0.024814	2.45e-06	-0.0192837	0.045685	0.672969	0.28186	NA	6332	144883	11114	435540	Migraine with aura,Both	Early-onset ischemic stroke,Undetermined cause	IHGC2016	TRUE	0.0319673
rs6535076	4	81563153	C	T	-0.176241	0.037472	2.6e-06	0.0303624	0.0733008	0.678735	0.922962	NA	6332	144883	11114	435540	Migraine with aura,Both	Early-onset ischemic stroke,Undetermined cause	IHGC2016	TRUE	0.0560016
rs76695906	19	21766710	A	G	0.078201	0.01666	2.68e-06	0.0247599	0.0485252	0.609901	0.21415	NA	16603	1336517	11114	435540	Migraine with aura,Both	Early-onset ischemic stroke,Undetermined cause	2023	TRUE	0.165567
rs116709246	2	144282507	C	T	-0.216702	0.0462905	2.85e-06	0.0480842	0.237735	0.839702	0.01586	NA	16603	1336517	11114	435540	Migraine with aura,Both	Early-onset ischemic stroke,Undetermined cause	2023	TRUE	0.192394
rs117463092	7	77398191	G	A	0.1736	0.0371886	3.04e-06	-0.0579109	0.205031	0.7776	0.0215	NA	16603	1336517	11114	435540	Migraine with aura,Both	Early-onset ischemic stroke,Undetermined cause	2023	TRUE	0.28132
rs186640188	7	14418464	T	C	-0.2152	0.0462489	3.27e-06	0.113229	0.254402	0.656284	0.01732	NA	16603	1336517	11114	435540	Migraine with aura,Both	Early-onset ischemic stroke,Undetermined cause	2023	TRUE	0.417516
rs141913510	10	91317309	G	T	-0.180994	0.0389291	3.33e-06	0.236635	0.135211	0.0801014	0.02472	NA	16603	1336517	11114	435540	Migraine with aura,Both	Early-onset ischemic stroke,Undetermined cause	2023	FALSE	0.558477
rs6699614	1	65638930	C	T	-0.0582013	0.0125182	3.33e-06	0.0452515	0.0424044	0.285891	0.333	NA	16603	1336517	11114	435540	Migraine with aura,Both	Early-onset ischemic stroke,Undetermined cause	2023	TRUE	0.703008
rs1832937	6	125985934	A	G	0.101718	0.021969	3.71e-06	0.0116795	0.0427701	0.784795	0.574481	NA	6332	144883	11114	435540	Migraine with aura,Both	Early-onset ischemic stroke,Undetermined cause	IHGC2016	TRUE	0.030606
rs1484086	12	27163343	C	T	-0.0655951	0.0142149	3.94e-06	0.0300645	0.0505022	0.551657	0.21914	NA	16603	1336517	11114	435540	Migraine with aura,Both	Early-onset ischemic stroke,Undetermined cause	2023	TRUE	0.357144
rs8069620	17	8241651	G	A	0.118698	0.025746	4.02e-06	0.0935459	0.079927	0.241823	0.05496	NA	16603	1336517	11114	435540	Migraine with aura,Both	Early-onset ischemic stroke,Undetermined cause	2023	TRUE	0.711677
rs11702060	21	42937744	C	A	-0.128584	0.027898	4.11e-06	0.00257269	0.0483488	0.957547	0.762883	NA	6332	144883	11114	435540	Migraine with aura,Both	Early-onset ischemic stroke,Undetermined cause	IHGC2016	TRUE	0.00891283
rs111622936	7	155807936	T	C	-0.323949	0.070489	4.38e-06	0.0460865	0.100905	0.647887	0.057091	NA	6332	144883	11114	435540	Migraine with aura,Both	Early-onset ischemic stroke,Undetermined cause	IHGC2016	TRUE	0.0020522
rs4854302	2	305803	C	T	0.0551982	0.0120603	4.72e-06	-0.00803761	0.0418183	0.84757	0.38404	NA	16603	1336517	11114	435540	Migraine with aura,Both	Early-onset ischemic stroke,Undetermined cause	2023	TRUE	0.148171
rs117067760	7	150036423	A	G	0.418944	0.091503	4.75e-06	0.0806588	0.12778	0.52791	0.029418	NA	6332	144883	11114	435540	Migraine with aura,Both	Early-onset ischemic stroke,Undetermined cause	IHGC2016	TRUE	0.00419436
rs2116865	19	22711952	C	T	0.0549994	0.0120596	5.1e-06	-0.0487534	0.0418015	0.243471	0.38254	NA	16603	1336517	11114	435540	Migraine with aura,Both	Early-onset ischemic stroke,Undetermined cause	2023	TRUE	0.846726
rs12797182	11	70723344	T	C	-0.123898	0.0271742	5.13e-06	0.04388	0.0888447	0.621403	0.05164	NA	16603	1336517	11114	435540	Migraine with aura,Both	Early-onset ischemic stroke,Undetermined cause	2023	TRUE	0.2706
rs12956995	18	28939785	C	T	0.13438	0.029456	5.14e-06	0.000603818	0.0554521	0.991307	0.169248	NA	6332	144883	11114	435540	Migraine with aura,Both	Early-onset ischemic stroke,Undetermined cause	IHGC2016	TRUE	0.0142531
rs3763182	6	5367507	A	G	-0.0603978	0.0132528	5.18e-06	0.0211556	0.0463241	0.647916	0.27728	NA	16603	1336517	11114	435540	Migraine with aura,Both	Early-onset ischemic stroke,Undetermined cause	2023	TRUE	0.270045
rs144957430	8	58624303	T	C	0.158601	0.0348499	5.34e-06	-0.0160359	0.144113	0.911379	0.02848	NA	16603	1336517	11114	435540	Migraine with aura,Both	Early-onset ischemic stroke,Undetermined cause	2023	TRUE	0.130573
rs13194598	6	18568072	G	A	-0.0665993	0.0146796	5.71e-06	-0.0544692	0.0426967	0.202032	0.337125	NA	16603	1336517	11114	435540	Migraine with aura,Both	Early-onset ischemic stroke,Undetermined cause	2023	TRUE	0.719431
rs62484746	8	4401564	T	C	-0.0587951	0.0129964	6.07e-06	-0.01961	0.0442462	0.65764	0.29522	NA	16603	1336517	11114	435540	Migraine with aura,Both	Early-onset ischemic stroke,Undetermined cause	2023	TRUE	0.26143
rs7406463	17	79561106	C	T	-0.183518	0.040539	6.07e-06	-0.0676516	0.066373	0.308063	0.093375	NA	6332	144883	11114	435540	Migraine with aura,Both	Early-onset ischemic stroke,Undetermined cause	IHGC2016	TRUE	0.105009
rs10799321	1	225823951	C	T	-0.0677008	0.0149719	6.13e-06	0.000322948	0.0554798	0.995353	0.19782	NA	16603	1336517	11114	435540	Migraine with aura,Both	Early-onset ischemic stroke,Undetermined cause	2023	TRUE	0.0918691
rs17644629	18	37757809	C	A	0.101335	0.022444	6.42e-06	-0.0279068	0.0439748	0.525702	0.297921	NA	6332	144883	11114	435540	Migraine with aura,Both	Early-onset ischemic stroke,Undetermined cause	IHGC2016	TRUE	0.101449
rs779713	3	7510299	T	C	0.0711013	0.0157592	6.43e-06	-0.0298821	0.0499752	0.549904	0.291025	NA	16603	1336517	11114	435540	Migraine with aura,Both	Early-onset ischemic stroke,Undetermined cause	2023	TRUE	0.236543
rs9609980	22	34662312	G	T	0.148498	0.0329304	6.5e-06	0.12209	0.101389	0.228501	0.042275	NA	16603	1336517	11114	435540	Migraine with aura,Both	Early-onset ischemic stroke,Undetermined cause	2023	TRUE	0.728971
rs11688641	2	73517757	G	A	0.426113	0.094483	6.58e-06	0.200878	0.135684	0.138732	0.022867	NA	6332	144883	11114	435540	Migraine with aura,Both	Early-onset ischemic stroke,Undetermined cause	IHGC2016	TRUE	0.0880304
rs12824418	12	123298600	G	A	-0.0942008	0.0209728	7.07e-06	-0.0730869	0.0749814	0.329681	0.08436	NA	16603	1336517	11114	435540	Migraine with aura,Both	Early-onset ischemic stroke,Undetermined cause	2023	TRUE	0.716016
rs140326485	6	158000290	T	C	0.153334	0.034115	7.07e-06	-0.00611667	0.0597372	0.918424	0.122232	NA	6332	144883	11114	435540	Migraine with aura,Both	Early-onset ischemic stroke,Undetermined cause	IHGC2016	TRUE	0.018259
rs1009788	3	71464705	C	T	-0.192337	0.042875	7.36e-06	-0.110434	0.0853335	0.195593	0.088246	NA	6332	144883	11114	435540	Migraine with aura,Both	Early-onset ischemic stroke,Undetermined cause	IHGC2016	TRUE	0.265705
rs11255234	10	7649619	A	G	0.0597018	0.0133259	7.46e-06	-0.0836856	0.0453987	0.065289	0.26816	NA	16603	1336517	11114	435540	Migraine with aura,Both	Early-onset ischemic stroke,Undetermined cause	2023	FALSE	0.507658
rs4374976	8	39920020	A	G	-0.173466	0.038716	7.55e-06	-0.0182108	0.0702423	0.795434	0.092814	NA	6332	144883	11114	435540	Migraine with aura,Both	Early-onset ischemic stroke,Undetermined cause	IHGC2016	TRUE	0.0298067
rs2385204	2	2668955	C	A	-0.127421	0.028457	7.65e-06	0.0409145	0.0513251	0.425361	0.786495	NA	6332	144883	11114	435540	Migraine with aura,Both	Early-onset ischemic stroke,Undetermined cause	IHGC2016	TRUE	0.0828783
rs9884923	4	21719296	T	C	0.102168	0.022857	7.93e-06	0.0537104	0.0421615	0.202671	0.333736	NA	6332	144883	11114	435540	Migraine with aura,Both	Early-onset ischemic stroke,Undetermined cause	IHGC2016	TRUE	0.265167
rs10753483	1	20503710	A	G	0.104963	0.023495	8.03e-06	-0.0386649	0.0414668	0.351106	0.567411	NA	6332	144883	11114	435540	Migraine with aura,Both	Early-onset ischemic stroke,Undetermined cause	IHGC2016	TRUE	0.110809
rs9379506	6	23380034	G	A	0.105998	0.0237628	8.17e-06	0.111218	0.0797951	0.163362	0.06364	NA	16603	1336517	11114	435540	Migraine with aura,Both	Early-onset ischemic stroke,Undetermined cause	2023	FALSE	0.939475
rs13433142	20	15480145	G	T	0.294334	0.066007	8.34e-06	0.213706	0.0828306	0.00989806	0.040888	NA	6332	144883	11114	435540	Migraine with aura,Both	Early-onset ischemic stroke,Undetermined cause	IHGC2016	TRUE	0.42032
rs140054034	12	120523060	A	G	0.311075	0.069899	8.69e-06	0.23268	0.160453	0.147007	0.027093	NA	6332	144883	11114	435540	Migraine with aura,Both	Early-onset ischemic stroke,Undetermined cause	IHGC2016	TRUE	0.518181
rs1391814	1	63538594	C	A	-0.142104	0.031943	8.76e-06	0.0196958	0.0550086	0.720319	0.132605	NA	6332	144883	11114	435540	Migraine with aura,Both	Early-onset ischemic stroke,Undetermined cause	IHGC2016	TRUE	0.0449234
rs141399258	8	17338422	G	T	0.186496	0.0419887	8.93e-06	0.101512	0.180211	0.573257	0.01882	NA	16603	1336517	11114	435540	Migraine with aura,Both	Early-onset ischemic stroke,Undetermined cause	2023	TRUE	0.456076
rs111388249	18	67329309	G	A	0.109903	0.0247548	9.01e-06	-0.0190839	0.0902873	0.832589	0.05712	NA	16603	1336517	11114	435540	Migraine with aura,Both	Early-onset ischemic stroke,Undetermined cause	2023	TRUE	0.180651
rs67126170	2	235396717	C	A	0.0693022	0.0156115	9.03e-06	0.152048	0.0505866	0.00265999	0.18246	NA	16603	1336517	11114	435540	Migraine with aura,Both	Early-onset ischemic stroke,Undetermined cause	2023	FALSE	0.0432909
rs9519838	13	106553717	A	G	0.0575989	0.0129896	9.24e-06	-0.031046	0.0441569	0.482018	0.29102	NA	16603	1336517	11114	435540	Migraine with aura,Both	Early-onset ischemic stroke,Undetermined cause	2023	TRUE	0.445619
rs80168614	8	3357562	T	G	0.385534	0.086893	9.25e-06	0.125729	0.176828	0.477081	0.016361	NA	6332	144883	11114	435540	Migraine with aura,Both	Early-onset ischemic stroke,Undetermined cause	IHGC2016	TRUE	0.0979786
rs619151	11	114061414	T	G	-0.0553013	0.0124806	9.38e-06	0.00977058	0.0441906	0.825005	0.3376	NA	16603	1336517	11114	435540	Migraine with aura,Both	Early-onset ischemic stroke,Undetermined cause	2023	TRUE	0.175771
rs72963683	18	67913900	G	A	-0.198323	0.044839	9.87e-06	0.0894567	0.0800588	0.26381	0.078723	NA	6332	144883	11114	435540	Migraine with aura,Both	Early-onset ischemic stroke,Undetermined cause	IHGC2016	TRUE	0.161549
rs10405121	19	13339128	A	G	-0.0759959	0.0120137	2.52e-10	0.0448931	0.0694723	0.518168	0.43824	NA	16603	1336517	11114	435540	Migraine with aura,Both	Early-onset ischemic stroke,Large artery atherosclerosis	2023	TRUE	0.332081
rs11031122	11	30547438	C	T	0.088174	0.015179	6.45e-09	-0.00840623	0.076453	0.912426	0.233609	NA	14624	703852	11114	435540	Migraine with aura,Both	Early-onset ischemic stroke,Large artery atherosclerosis	IHGC2022	TRUE	0.0380844
rs404563	8	109109297	C	A	-0.0874005	0.0159653	4.39e-08	-0.0877356	0.0753398	0.244188	0.25755	NA	16603	1336517	11114	435540	Migraine with aura,Both	Early-onset ischemic stroke,Large artery atherosclerosis	2023	FALSE	0.990147
rs715948	12	57532982	T	C	0.0700017	0.0128867	5.57e-08	0.203911	0.0720541	0.00466896	0.29654	NA	16603	1336517	11114	435540	Migraine with aura,Both	Early-onset ischemic stroke,Large artery atherosclerosis	2023	FALSE	0.00011147
rs75879915	7	83959430	T	C	0.596492	0.111896	1e-07	-0.244219	0.319532	0.444696	0.018062	NA	6332	144883	11114	435540	Migraine with aura,Both	Early-onset ischemic stroke,Large artery atherosclerosis	IHGC2016	TRUE	0.0144535
rs10784444	12	40633488	G	A	-0.0618009	0.0120712	3.06e-07	-0.0295161	0.0658468	0.653991	0.39366	NA	16603	1336517	11114	435540	Migraine with aura,Both	Early-onset ischemic stroke,Large artery atherosclerosis	2023	TRUE	0.3213
rs141894412	3	157566315	A	G	0.390338	0.076389	3.29e-07	0.88231	0.300728	0.003359	0.021756	NA	6332	144883	11114	435540	Migraine with aura,Both	Early-onset ischemic stroke,Large artery atherosclerosis	IHGC2016	FALSE	0.00020684
rs61945078	13	39699573	C	T	0.558182	0.109988	3.95e-07	0.11062	0.365288	0.762025	0.011705	NA	6332	144883	11114	435540	Migraine with aura,Both	Early-onset ischemic stroke,Large artery atherosclerosis	IHGC2016	TRUE	0.0144376
rs115695766	5	35105479	C	T	0.349102	0.069528	5.24e-07	0.0979331	0.178925	0.584166	0.024174	NA	6332	144883	11114	435540	Migraine with aura,Both	Early-onset ischemic stroke,Large artery atherosclerosis	IHGC2016	TRUE	0.0540351
rs150739185	17	3837937	A	C	0.186803	0.0373371	5.64e-07	0.420865	0.23698	0.0757478	0.0233	NA	16603	1336517	11114	435540	Migraine with aura,Both	Early-onset ischemic stroke,Large artery atherosclerosis	2023	FALSE	0.0230983
rs146820126	1	2396674	A	G	0.162501	0.0325278	5.86e-07	0.0549398	0.211295	0.79485	0.03082	NA	16603	1336517	11114	435540	Migraine with aura,Both	Early-onset ischemic stroke,Large artery atherosclerosis	2023	TRUE	0.234274
rs76805042	14	30704673	G	A	-0.261806	0.0525462	6.28e-07	-0.202028	0.302485	0.504218	0.0165	NA	16603	1336517	11114	435540	Migraine with aura,Both	Early-onset ischemic stroke,Large artery atherosclerosis	2023	TRUE	0.647133
rs17862920	2	234827995	T	C	-0.178373	0.035903	6.88e-07	-0.136434	0.103806	0.188721	0.102505	NA	6332	144883	11114	435540	Migraine with aura,Both	Early-onset ischemic stroke,Large artery atherosclerosis	IHGC2016	TRUE	0.54379
rs78289484	11	119870561	T	C	-0.107296	0.021725	7.86e-07	-0.154365	0.120418	0.199854	0.08452	NA	16603	1336517	11114	435540	Migraine with aura,Both	Early-onset ischemic stroke,Large artery atherosclerosis	2023	FALSE	0.410377
rs138553949	5	57952235	A	G	0.427828	0.086688	8.15e-07	0.319378	0.317492	0.31443	0.022311	NA	6332	144883	11114	435540	Migraine with aura,Both	Early-onset ischemic stroke,Large artery atherosclerosis	IHGC2016	TRUE	0.407097
rs2107685	14	73122379	G	A	0.175003	0.0357903	1.01e-06	-0.136837	0.220973	0.535772	0.0266	NA	16603	1336517	11114	435540	Migraine with aura,Both	Early-onset ischemic stroke,Large artery atherosclerosis	2023	TRUE	0.6782
rs62245902	3	11508473	T	C	-0.1708	0.0354904	1.49e-06	0.0027562	0.173553	0.987323	0.03466	NA	16603	1336517	11114	435540	Migraine with aura,Both	Early-onset ischemic stroke,Large artery atherosclerosis	2023	TRUE	0.0554004
rs116487794	1	238349870	T	G	0.271409	0.056441	1.55e-06	-0.128782	0.210152	0.540028	0.036264	NA	6332	144883	11114	435540	Migraine with aura,Both	Early-onset ischemic stroke,Large artery atherosclerosis	IHGC2016	TRUE	0.180747
rs17887050	16	4524584	A	C	0.261943	0.05488	1.84e-06	0.141164	0.17177	0.411184	0.036907	NA	6332	144883	11114	435540	Migraine with aura,Both	Early-onset ischemic stroke,Large artery atherosclerosis	IHGC2016	TRUE	0.256349
rs2225164	10	94995108	A	G	-0.509253	0.106707	1.85e-06	-0.106597	0.327788	0.745037	0.989144	NA	6332	144883	11114	435540	Migraine with aura,Both	Early-onset ischemic stroke,Large artery atherosclerosis	IHGC2016	TRUE	0.0347059
rs143910632	1	179312009	C	T	0.436627	0.091658	1.93e-06	-0.0510228	0.212985	0.810665	0.012861	NA	6332	144883	11114	435540	Migraine with aura,Both	Early-onset ischemic stroke,Large artery atherosclerosis	IHGC2016	TRUE	0.0293506
rs117727533	15	65023608	A	G	0.215323	0.045217	1.95e-06	0.0893863	0.108625	0.410574	0.106472	NA	6332	144883	11114	435540	Migraine with aura,Both	Early-onset ischemic stroke,Large artery atherosclerosis	IHGC2016	TRUE	0.055365
rs1890754	1	100033364	G	T	-0.0717001	0.0151214	2.12e-06	-0.0204456	0.0697501	0.769428	0.3084	NA	16603	1336517	11114	435540	Migraine with aura,Both	Early-onset ischemic stroke,Large artery atherosclerosis	2023	TRUE	0.137033
rs6919390	6	141817350	T	G	-0.108306	0.02283	2.13e-06	0.0527006	0.0692188	0.446449	0.700246	NA	6332	144883	11114	435540	Migraine with aura,Both	Early-onset ischemic stroke,Large artery atherosclerosis	IHGC2016	TRUE	0.213117
rs140390695	6	143711834	A	G	0.284862	0.060092	2.17e-06	-0.366826	0.241819	0.129271	0.037505	NA	6332	144883	11114	435540	Migraine with aura,Both	Early-onset ischemic stroke,Large artery atherosclerosis	IHGC2016	FALSE	0.49791
rs112706954	2	68819969	G	A	0.1792	0.0378528	2.2e-06	0.183135	0.207845	0.378253	0.02312	NA	16603	1336517	11114	435540	Migraine with aura,Both	Early-onset ischemic stroke,Large artery atherosclerosis	2023	FALSE	0.977656
rs1542202	4	5158002	C	A	0.0765999	0.0162143	2.31e-06	-0.147963	0.0830984	0.0749894	0.15744	NA	16603	1336517	11114	435540	Migraine with aura,Both	Early-onset ischemic stroke,Large artery atherosclerosis	2023	FALSE	0.105735
rs9294928	6	169278131	A	G	0.117015	0.024814	2.45e-06	-0.0603489	0.0745253	0.418072	0.28186	NA	6332	144883	11114	435540	Migraine with aura,Both	Early-onset ischemic stroke,Large artery atherosclerosis	IHGC2016	TRUE	0.212132
rs6535076	4	81563153	C	T	-0.176241	0.037472	2.6e-06	0.192849	0.109007	0.0768776	0.922962	NA	6332	144883	11114	435540	Migraine with aura,Both	Early-onset ischemic stroke,Large artery atherosclerosis	IHGC2016	FALSE	0.856035
rs76695906	19	21766710	A	G	0.078201	0.01666	2.68e-06	0.00651175	0.0771846	0.932745	0.21415	NA	16603	1336517	11114	435540	Migraine with aura,Both	Early-onset ischemic stroke,Large artery atherosclerosis	2023	TRUE	0.063117
rs116709246	2	144282507	C	T	-0.216702	0.0462905	2.85e-06	0.456503	0.369432	0.216554	0.01586	NA	16603	1336517	11114	435540	Migraine with aura,Both	Early-onset ischemic stroke,Large artery atherosclerosis	2023	FALSE	0.0475039
rs117463092	7	77398191	G	A	0.1736	0.0371886	3.04e-06	0.431924	0.269889	0.109511	0.0215	NA	16603	1336517	11114	435540	Migraine with aura,Both	Early-onset ischemic stroke,Large artery atherosclerosis	2023	FALSE	0.0158024
rs186640188	7	14418464	T	C	-0.2152	0.0462489	3.27e-06	0.0762515	0.421771	0.856518	0.01732	NA	16603	1336517	11114	435540	Migraine with aura,Both	Early-onset ischemic stroke,Large artery atherosclerosis	2023	TRUE	0.264093
rs141913510	10	91317309	G	T	-0.180994	0.0389291	3.33e-06	-0.0726987	0.252493	0.773407	0.02472	NA	16603	1336517	11114	435540	Migraine with aura,Both	Early-onset ischemic stroke,Large artery atherosclerosis	2023	TRUE	0.297738
rs6699614	1	65638930	C	T	-0.0582013	0.0125182	3.33e-06	0.096878	0.0670482	0.148472	0.333	NA	16603	1336517	11114	435540	Migraine with aura,Both	Early-onset ischemic stroke,Large artery atherosclerosis	2023	FALSE	0.248678
rs1832937	6	125985934	A	G	0.101718	0.021969	3.71e-06	-0.0577192	0.0680231	0.396147	0.574481	NA	6332	144883	11114	435540	Migraine with aura,Both	Early-onset ischemic stroke,Large artery atherosclerosis	IHGC2016	TRUE	0.291434
rs1484086	12	27163343	C	T	-0.0655951	0.0142149	3.94e-06	-0.0870765	0.0827314	0.292545	0.21914	NA	16603	1336517	11114	435540	Migraine with aura,Both	Early-onset ischemic stroke,Large artery atherosclerosis	2023	FALSE	0.575651
rs8069620	17	8241651	G	A	0.118698	0.025746	4.02e-06	-0.0248933	0.135994	0.854746	0.05496	NA	16603	1336517	11114	435540	Migraine with aura,Both	Early-onset ischemic stroke,Large artery atherosclerosis	2023	TRUE	0.173954
rs11702060	21	42937744	C	A	-0.128584	0.027898	4.11e-06	0.0457006	0.0776021	0.555944	0.762883	NA	6332	144883	11114	435540	Migraine with aura,Both	Early-onset ischemic stroke,Large artery atherosclerosis	IHGC2016	TRUE	0.084639
rs111622936	7	155807936	T	C	-0.323949	0.070489	4.38e-06	0.0785274	0.166102	0.636401	0.057091	NA	6332	144883	11114	435540	Migraine with aura,Both	Early-onset ischemic stroke,Large artery atherosclerosis	IHGC2016	TRUE	0.00662668
rs4854302	2	305803	C	T	0.0551982	0.0120603	4.72e-06	-0.0580736	0.0662388	0.38063	0.38404	NA	16603	1336517	11114	435540	Migraine with aura,Both	Early-onset ischemic stroke,Large artery atherosclerosis	2023	FALSE	0.931718
rs117067760	7	150036423	A	G	0.418944	0.091503	4.75e-06	0.176485	0.199667	0.376748	0.029418	NA	6332	144883	11114	435540	Migraine with aura,Both	Early-onset ischemic stroke,Large artery atherosclerosis	IHGC2016	TRUE	0.0386279
rs2116865	19	22711952	C	T	0.0549994	0.0120596	5.1e-06	-0.075956	0.0673761	0.259578	0.38254	NA	16603	1336517	11114	435540	Migraine with aura,Both	Early-onset ischemic stroke,Large artery atherosclerosis	2023	FALSE	0.523278
rs12797182	11	70723344	T	C	-0.123898	0.0271742	5.13e-06	0.021827	0.148341	0.883002	0.05164	NA	16603	1336517	11114	435540	Migraine with aura,Both	Early-onset ischemic stroke,Large artery atherosclerosis	2023	TRUE	0.158618
rs12956995	18	28939785	C	T	0.13438	0.029456	5.14e-06	0.104556	0.0876849	0.23308	0.169248	NA	6332	144883	11114	435540	Migraine with aura,Both	Early-onset ischemic stroke,Large artery atherosclerosis	IHGC2016	TRUE	0.58187
rs3763182	6	5367507	A	G	-0.0603978	0.0132528	5.18e-06	-0.0510765	0.0750011	0.49588	0.27728	NA	16603	1336517	11114	435540	Migraine with aura,Both	Early-onset ischemic stroke,Large artery atherosclerosis	2023	TRUE	0.794198
rs144957430	8	58624303	T	C	0.158601	0.0348499	5.34e-06	0.026527	0.251995	0.916142	0.02848	NA	16603	1336517	11114	435540	Migraine with aura,Both	Early-onset ischemic stroke,Large artery atherosclerosis	2023	TRUE	0.16104
rs13194598	6	18568072	G	A	-0.0665993	0.0146796	5.71e-06	0.043955	0.0692102	0.525385	0.337125	NA	16603	1336517	11114	435540	Migraine with aura,Both	Early-onset ischemic stroke,Large artery atherosclerosis	2023	TRUE	0.502576
rs62484746	8	4401564	T	C	-0.0587951	0.0129964	6.07e-06	-0.0311667	0.0713436	0.662238	0.29522	NA	16603	1336517	11114	435540	Migraine with aura,Both	Early-onset ischemic stroke,Large artery atherosclerosis	2023	TRUE	0.428776
rs7406463	17	79561106	C	T	-0.183518	0.040539	6.07e-06	0.131299	0.0993759	0.186403	0.093375	NA	6332	144883	11114	435540	Migraine with aura,Both	Early-onset ischemic stroke,Large artery atherosclerosis	IHGC2016	TRUE	0.477072
rs10799321	1	225823951	C	T	-0.0677008	0.0149719	6.13e-06	-0.0175236	0.0817407	0.83024	0.19782	NA	16603	1336517	11114	435540	Migraine with aura,Both	Early-onset ischemic stroke,Large artery atherosclerosis	2023	TRUE	0.209747
rs17644629	18	37757809	C	A	0.101335	0.022444	6.42e-06	-0.0267024	0.0699086	0.702506	0.297921	NA	6332	144883	11114	435540	Migraine with aura,Both	Early-onset ischemic stroke,Large artery atherosclerosis	IHGC2016	TRUE	0.0959871
rs779713	3	7510299	T	C	0.0711013	0.0157592	6.43e-06	-0.0336717	0.081483	0.679452	0.291025	NA	16603	1336517	11114	435540	Migraine with aura,Both	Early-onset ischemic stroke,Large artery atherosclerosis	2023	TRUE	0.282208
rs9609980	22	34662312	G	T	0.148498	0.0329304	6.5e-06	-0.0583052	0.175318	0.739469	0.042275	NA	16603	1336517	11114	435540	Migraine with aura,Both	Early-onset ischemic stroke,Large artery atherosclerosis	2023	TRUE	0.244814
rs11688641	2	73517757	G	A	0.426113	0.094483	6.58e-06	0.145669	0.22872	0.524217	0.022867	NA	6332	144883	11114	435540	Migraine with aura,Both	Early-onset ischemic stroke,Large artery atherosclerosis	IHGC2016	TRUE	0.0346285
rs12824418	12	123298600	G	A	-0.0942008	0.0209728	7.07e-06	0.137167	0.131165	0.295658	0.08436	NA	16603	1336517	11114	435540	Migraine with aura,Both	Early-onset ischemic stroke,Large artery atherosclerosis	2023	FALSE	0.440496
rs140326485	6	158000290	T	C	0.153334	0.034115	7.07e-06	0.04126	0.0955083	0.665757	0.122232	NA	6332	144883	11114	435540	Migraine with aura,Both	Early-onset ischemic stroke,Large artery atherosclerosis	IHGC2016	TRUE	0.0718864
rs1009788	3	71464705	C	T	-0.192337	0.042875	7.36e-06	-0.0249917	0.137057	0.855296	0.088246	NA	6332	144883	11114	435540	Migraine with aura,Both	Early-onset ischemic stroke,Large artery atherosclerosis	IHGC2016	TRUE	0.02222
rs11255234	10	7649619	A	G	0.0597018	0.0133259	7.46e-06	-0.136762	0.0734159	0.0624971	0.26816	NA	16603	1336517	11114	435540	Migraine with aura,Both	Early-onset ischemic stroke,Large artery atherosclerosis	2023	FALSE	0.0325762
rs4374976	8	39920020	A	G	-0.173466	0.038716	7.55e-06	-0.177759	0.117142	0.129138	0.092814	NA	6332	144883	11114	435540	Migraine with aura,Both	Early-onset ischemic stroke,Large artery atherosclerosis	IHGC2016	FALSE	0.947875
rs2385204	2	2668955	C	A	-0.127421	0.028457	7.65e-06	0.0274984	0.0837766	0.742742	0.786495	NA	6332	144883	11114	435540	Migraine with aura,Both	Early-onset ischemic stroke,Large artery atherosclerosis	IHGC2016	TRUE	0.0453782
rs9884923	4	21719296	T	C	0.102168	0.022857	7.93e-06	0.00270035	0.0681184	0.968365	0.333736	NA	6332	144883	11114	435540	Migraine with aura,Both	Early-onset ischemic stroke,Large artery atherosclerosis	IHGC2016	TRUE	0.022338
rs10753483	1	20503710	A	G	0.104963	0.023495	8.03e-06	0.0583972	0.0666742	0.381104	0.567411	NA	6332	144883	11114	435540	Migraine with aura,Both	Early-onset ischemic stroke,Large artery atherosclerosis	IHGC2016	TRUE	0.262764
rs9379506	6	23380034	G	A	0.105998	0.0237628	8.17e-06	0.0383694	0.128015	0.76439	0.06364	NA	16603	1336517	11114	435540	Migraine with aura,Both	Early-onset ischemic stroke,Large artery atherosclerosis	2023	TRUE	0.293841
rs13433142	20	15480145	G	T	0.294334	0.066007	8.34e-06	-0.0415191	0.142377	0.770584	0.040888	NA	6332	144883	11114	435540	Migraine with aura,Both	Early-onset ischemic stroke,Large artery atherosclerosis	IHGC2016	TRUE	0.0131118
rs140054034	12	120523060	A	G	0.311075	0.069899	8.69e-06	0.287386	0.26022	0.269404	0.027093	NA	6332	144883	11114	435540	Migraine with aura,Both	Early-onset ischemic stroke,Large artery atherosclerosis	IHGC2016	TRUE	0.837579
rs1391814	1	63538594	C	A	-0.142104	0.031943	8.76e-06	0.0131284	0.0889148	0.882598	0.132605	NA	6332	144883	11114	435540	Migraine with aura,Both	Early-onset ischemic stroke,Large artery atherosclerosis	IHGC2016	TRUE	0.0345354
rs141399258	8	17338422	G	T	0.186496	0.0419887	8.93e-06	0.124451	0.277127	0.653397	0.01882	NA	16603	1336517	11114	435540	Migraine with aura,Both	Early-onset ischemic stroke,Large artery atherosclerosis	2023	TRUE	0.584182
rs111388249	18	67329309	G	A	0.109903	0.0247548	9.01e-06	0.196108	0.135693	0.14838	0.05712	NA	16603	1336517	11114	435540	Migraine with aura,Both	Early-onset ischemic stroke,Large artery atherosclerosis	2023	FALSE	0.204557
rs67126170	2	235396717	C	A	0.0693022	0.0156115	9.03e-06	0.0362066	0.0823082	0.660037	0.18246	NA	16603	1336517	11114	435540	Migraine with aura,Both	Early-onset ischemic stroke,Large artery atherosclerosis	2023	TRUE	0.418287
rs9519838	13	106553717	A	G	0.0575989	0.0129896	9.24e-06	0.0204896	0.0702364	0.770501	0.29102	NA	16603	1336517	11114	435540	Migraine with aura,Both	Early-onset ischemic stroke,Large artery atherosclerosis	2023	TRUE	0.287282
rs80168614	8	3357562	T	G	0.385534	0.086893	9.25e-06	0.345169	0.248986	0.165639	0.016361	NA	6332	144883	11114	435540	Migraine with aura,Both	Early-onset ischemic stroke,Large artery atherosclerosis	IHGC2016	TRUE	0.78405
rs619151	11	114061414	T	G	-0.0553013	0.0124806	9.38e-06	0.0520989	0.0707504	0.461513	0.3376	NA	16603	1336517	11114	435540	Migraine with aura,Both	Early-onset ischemic stroke,Large artery atherosclerosis	2023	TRUE	0.926424
rs72963683	18	67913900	G	A	-0.198323	0.044839	9.87e-06	-0.0374319	0.136648	0.784139	0.078723	NA	6332	144883	11114	435540	Migraine with aura,Both	Early-onset ischemic stroke,Large artery atherosclerosis	IHGC2016	TRUE	0.0370634
rs10166942	2	234825093	T	C	0.15115	0.017453	4.96e-18	-0.0103691	0.0203527	0.610447	0.798203	NA	15055	682301	11114	435540	Migraine without aura,IHGC	All early-onset ischemic stroke	IHGC2022	TRUE	0.000541812
rs2160875	12	4527322	C	T	0.110998	0.013542	2.6e-16	-0.00104046	0.0166226	0.950073	0.48649	NA	15055	682301	11114	435540	Migraine without aura,IHGC	All early-onset ischemic stroke	IHGC2022	TRUE	0.000709705
rs2078371	1	115677183	C	T	0.159176	0.02049	8.33e-15	0.0511778	0.0254254	0.0441469	0.11545	NA	15055	682301	11114	435540	Migraine without aura,IHGC	All early-onset ischemic stroke	IHGC2022	TRUE	0.031543
rs4257011	12	57528197	A	G	-0.131045	0.020227	9.57e-11	0.0407311	0.0175481	0.020303	0.391496	NA	8348	139622	11114	435540	Migraine without aura,IHGC	All early-onset ischemic stroke	IHGC2016	TRUE	0.0205799
rs6478241	9	119252629	G	A	-0.127437	0.019754	1.15e-10	-0.000666222	0.0176086	0.969806	0.646543	NA	8348	139622	11114	435540	Migraine without aura,IHGC	All early-onset ischemic stroke	IHGC2016	TRUE	0.00139317
rs28455731	6	121846038	T	G	0.111467	0.018147	8.36e-10	-0.0184064	0.0230577	0.424717	0.163983	NA	15055	682301	11114	435540	Migraine without aura,IHGC	All early-onset ischemic stroke	IHGC2022	TRUE	0.032737
rs75869642	6	96887569	A	C	0.136453	0.02391	1.18e-08	0.0181691	0.020949	0.385775	0.180521	NA	8348	139622	11114	435540	Migraine without aura,IHGC	All early-onset ischemic stroke	IHGC2016	TRUE	0.0161
rs10038882	5	145752008	T	C	0.087054	0.015858	4.13e-08	-0.0026455	0.019852	0.893967	0.750109	NA	15055	682301	11114	435540	Migraine without aura,IHGC	All early-onset ischemic stroke	IHGC2022	TRUE	0.0247813
rs11192733	10	107898954	C	T	-0.149775	0.027508	5.31e-08	-0.02795	0.0242791	0.249631	0.847178	NA	8348	139622	11114	435540	Migraine without aura,IHGC	All early-onset ischemic stroke	IHGC2016	TRUE	0.020249
rs13172353	5	29144972	A	G	-0.092082	0.018902	1.13e-06	-0.0200823	0.0164628	0.222497	0.501421	NA	8348	139622	11114	435540	Migraine without aura,IHGC	All early-onset ischemic stroke	IHGC2016	TRUE	0.0580477
rs7624392	3	124544266	C	T	-0.097441	0.020242	1.51e-06	0.0355882	0.0173168	0.039886	0.324999	NA	8348	139622	11114	435540	Migraine without aura,IHGC	All early-onset ischemic stroke	IHGC2016	TRUE	0.12826
rs117929898	16	73858182	A	C	0.502698	0.104984	1.71e-06	0.0552956	0.100012	0.580359	0.010826	NA	8348	139622	11114	435540	Migraine without aura,IHGC	All early-onset ischemic stroke	IHGC2016	TRUE	0.0119287
rs61941778	12	100771585	T	C	-0.254365	0.053468	1.99e-06	-0.0920583	0.0318709	0.00388302	0.065279	NA	8348	139622	11114	435540	Migraine without aura,IHGC	All early-onset ischemic stroke	IHGC2016	TRUE	0.037275
rs4741666	9	2264621	G	A	0.09557	0.020169	2.19e-06	-0.000582169	0.0167613	0.97228	0.477787	NA	8348	139622	11114	435540	Migraine without aura,IHGC	All early-onset ischemic stroke	IHGC2016	TRUE	0.0124706
rs12038657	1	3093302	G	A	0.096211	0.020336	2.27e-06	-0.000911415	0.0298697	0.975647	0.356661	NA	8348	139622	11114	435540	Migraine without aura,IHGC	All early-onset ischemic stroke	IHGC2016	TRUE	0.0161017
rs72780022	16	57087095	T	G	0.166739	0.036536	5.1e-06	-0.0066863	0.0300523	0.823925	0.096402	NA	8348	139622	11114	435540	Migraine without aura,IHGC	All early-onset ischemic stroke	IHGC2016	TRUE	0.0122699
rs114165563	4	106501179	A	G	0.256468	0.056411	5.54e-06	-0.00398794	0.10156	0.968664	0.086932	NA	8348	139622	11114	435540	Migraine without aura,IHGC	All early-onset ischemic stroke	IHGC2016	TRUE	0.000153356
rs71430123	2	184923075	C	T	0.109293	0.024063	5.65e-06	0.0100909	0.0210354	0.631456	0.179989	NA	8348	139622	11114	435540	Migraine without aura,IHGC	All early-onset ischemic stroke	IHGC2016	TRUE	0.044014
rs28710445	16	78714019	C	T	0.175967	0.038873	6.08e-06	0.0439202	0.0335124	0.189985	0.087033	NA	8348	139622	11114	435540	Migraine without aura,IHGC	All early-onset ischemic stroke	IHGC2016	TRUE	0.04798
rs73335243	17	47780065	T	C	0.129475	0.02871	6.58e-06	0.0126506	0.0252843	0.616861	0.110677	NA	8348	139622	11114	435540	Migraine without aura,IHGC	All early-onset ischemic stroke	IHGC2016	TRUE	0.0523607
rs6069325	20	54139486	G	T	-0.131695	0.029376	7.46e-06	-0.00115767	0.0235792	0.960826	0.146079	NA	8348	139622	11114	435540	Migraine without aura,IHGC	All early-onset ischemic stroke	IHGC2016	TRUE	0.0156457
rs73131552	3	96644881	T	C	-0.505596	0.112831	7.53e-06	-0.0288049	0.0605466	0.634276	0.036394	NA	8348	139622	11114	435540	Migraine without aura,IHGC	All early-onset ischemic stroke	IHGC2016	TRUE	4.03216e-06
rs8055791	16	9937268	C	A	0.089675	0.020108	8.32e-06	0.00551675	0.0176863	0.755106	0.320207	NA	8348	139622	11114	435540	Migraine without aura,IHGC	All early-onset ischemic stroke	IHGC2016	TRUE	0.038392
rs9606127	22	19653058	G	T	0.136582	0.03064	8.4e-06	0.0216284	0.0264249	0.413083	0.129646	NA	8348	139622	11114	435540	Migraine without aura,IHGC	All early-onset ischemic stroke	IHGC2016	TRUE	0.0408864
rs6887840	5	173171660	A	C	-0.091629	0.020564	8.47e-06	0.0151132	0.0182178	0.406776	0.337432	NA	8348	139622	11114	435540	Migraine without aura,IHGC	All early-onset ischemic stroke	IHGC2016	TRUE	0.0572234
rs138250768	8	20928592	A	G	-0.409894	0.09222	8.92e-06	-0.0289181	0.0680702	0.670981	0.016407	NA	8348	139622	11114	435540	Migraine without aura,IHGC	All early-onset ischemic stroke	IHGC2016	TRUE	0.0122415
rs116509898	5	74994361	T	C	0.091075	0.020552	9.49e-06	-0.0115916	0.0182805	0.526039	0.28331	NA	8348	139622	11114	435540	Migraine without aura,IHGC	All early-onset ischemic stroke	IHGC2016	TRUE	0.0587842
rs8066825	17	6024188	T	C	-0.23674	0.053475	9.68e-06	0.0201839	0.0317694	0.525235	0.081088	NA	8348	139622	11114	435540	Migraine without aura,IHGC	All early-onset ischemic stroke	IHGC2016	TRUE	0.00205145
rs10166942	2	234825093	T	C	0.15115	0.017453	4.96e-18	-0.175452	0.0864308	0.042378	0.798203	NA	15055	682301	11114	435540	Migraine without aura,IHGC	Early-onset ischemic stroke,Other cause	IHGC2022	FALSE	0.522758
rs2160875	12	4527322	C	T	0.110998	0.013542	2.6e-16	-0.110609	0.0717994	0.123424	0.48649	NA	15055	682301	11114	435540	Migraine without aura,IHGC	Early-onset ischemic stroke,Other cause	IHGC2022	TRUE	0.989664
rs2078371	1	115677183	C	T	0.159176	0.02049	8.33e-15	0.024755	0.115027	0.829594	0.11545	NA	15055	682301	11114	435540	Migraine without aura,IHGC	Early-onset ischemic stroke,Other cause	IHGC2022	TRUE	0.00755153
rs4257011	12	57528197	A	G	-0.131045	0.020227	9.57e-11	0.081733	0.0777726	0.293278	0.391496	NA	8348	139622	11114	435540	Migraine without aura,IHGC	Early-onset ischemic stroke,Other cause	IHGC2016	TRUE	0.207333
rs6478241	9	119252629	G	A	-0.127437	0.019754	1.15e-10	-0.112759	0.0752264	0.133882	0.646543	NA	8348	139622	11114	435540	Migraine without aura,IHGC	Early-onset ischemic stroke,Other cause	IHGC2016	TRUE	0.710363
rs28455731	6	121846038	T	G	0.111467	0.018147	8.36e-10	-0.0461466	0.10052	0.646202	0.163983	NA	15055	682301	11114	435540	Migraine without aura,IHGC	Early-onset ischemic stroke,Other cause	IHGC2022	TRUE	0.132693
rs75869642	6	96887569	A	C	0.136453	0.02391	1.18e-08	-0.186543	0.0863038	0.030681	0.180521	NA	8348	139622	11114	435540	Migraine without aura,IHGC	Early-onset ischemic stroke,Other cause	IHGC2016	FALSE	0.324052
rs10038882	5	145752008	T	C	0.087054	0.015858	4.13e-08	-0.00669057	0.0812021	0.934313	0.750109	NA	15055	682301	11114	435540	Migraine without aura,IHGC	Early-onset ischemic stroke,Other cause	IHGC2022	TRUE	0.0326073
rs11192733	10	107898954	C	T	-0.149775	0.027508	5.31e-08	-0.0495979	0.107874	0.645697	0.847178	NA	8348	139622	11114	435540	Migraine without aura,IHGC	Early-onset ischemic stroke,Other cause	IHGC2016	TRUE	0.0560403
rs13172353	5	29144972	A	G	-0.092082	0.018902	1.13e-06	-0.0628205	0.0832805	0.450663	0.501421	NA	8348	139622	11114	435540	Migraine without aura,IHGC	Early-onset ischemic stroke,Other cause	IHGC2016	TRUE	0.441174
rs7624392	3	124544266	C	T	-0.097441	0.020242	1.51e-06	-0.107792	0.0780182	0.167068	0.324999	NA	8348	139622	11114	435540	Migraine without aura,IHGC	Early-onset ischemic stroke,Other cause	IHGC2016	FALSE	0.798512
rs117929898	16	73858182	A	C	0.502698	0.104984	1.71e-06	0.138054	0.475077	0.771365	0.010826	NA	8348	139622	11114	435540	Migraine without aura,IHGC	Early-onset ischemic stroke,Other cause	IHGC2016	TRUE	0.0394105
rs61941778	12	100771585	T	C	-0.254365	0.053468	1.99e-06	-0.114904	0.130268	0.377744	0.065279	NA	8348	139622	11114	435540	Migraine without aura,IHGC	Early-onset ischemic stroke,Other cause	IHGC2016	TRUE	0.0738559
rs4741666	9	2264621	G	A	0.09557	0.020169	2.19e-06	0.100603	0.137659	0.464903	0.477787	NA	8348	139622	11114	435540	Migraine without aura,IHGC	Early-onset ischemic stroke,Other cause	IHGC2016	FALSE	0.894763
rs12038657	1	3093302	G	A	0.096211	0.020336	2.27e-06	-0.0423346	0.0727641	0.560719	0.356661	NA	8348	139622	11114	435540	Migraine without aura,IHGC	Early-onset ischemic stroke,Other cause	IHGC2016	TRUE	0.173103
rs72780022	16	57087095	T	G	0.166739	0.036536	5.1e-06	-0.0096484	0.130875	0.941212	0.096402	NA	8348	139622	11114	435540	Migraine without aura,IHGC	Early-onset ischemic stroke,Other cause	IHGC2016	TRUE	0.0139607
rs114165563	4	106501179	A	G	0.256468	0.056411	5.54e-06	0.0365576	0.159339	0.818525	0.086932	NA	8348	139622	11114	435540	Migraine without aura,IHGC	Early-onset ischemic stroke,Other cause	IHGC2016	TRUE	0.000960758
rs71430123	2	184923075	C	T	0.109293	0.024063	5.65e-06	0.0999711	0.0908788	0.271292	0.179989	NA	8348	139622	11114	435540	Migraine without aura,IHGC	Early-onset ischemic stroke,Other cause	IHGC2016	TRUE	0.848554
rs28710445	16	78714019	C	T	0.175967	0.038873	6.08e-06	-0.0300809	0.145598	0.836309	0.087033	NA	8348	139622	11114	435540	Migraine without aura,IHGC	Early-onset ischemic stroke,Other cause	IHGC2016	TRUE	0.0289424
rs73335243	17	47780065	T	C	0.129475	0.02871	6.58e-06	0.163675	0.107284	0.127096	0.110677	NA	8348	139622	11114	435540	Migraine without aura,IHGC	Early-onset ischemic stroke,Other cause	IHGC2016	FALSE	0.570052
rs6069325	20	54139486	G	T	-0.131695	0.029376	7.46e-06	-0.0403721	0.103323	0.696008	0.146079	NA	8348	139622	11114	435540	Migraine without aura,IHGC	Early-onset ischemic stroke,Other cause	IHGC2016	TRUE	0.0912958
rs73131552	3	96644881	T	C	-0.505596	0.112831	7.53e-06	0.0872899	0.268247	0.744879	0.036394	NA	8348	139622	11114	435540	Migraine without aura,IHGC	Early-onset ischemic stroke,Other cause	IHGC2016	TRUE	5.57705e-05
rs8055791	16	9937268	C	A	0.089675	0.020108	8.32e-06	0.0527727	0.0755067	0.484621	0.320207	NA	8348	139622	11114	435540	Migraine without aura,IHGC	Early-onset ischemic stroke,Other cause	IHGC2016	TRUE	0.363436
rs9606127	22	19653058	G	T	0.136582	0.03064	8.4e-06	0.112002	0.11099	0.312905	0.129646	NA	8348	139622	11114	435540	Migraine without aura,IHGC	Early-onset ischemic stroke,Other cause	IHGC2016	TRUE	0.659829
rs6887840	5	173171660	A	C	-0.091629	0.020564	8.47e-06	0.0685265	0.0765432	0.37064	0.337432	NA	8348	139622	11114	435540	Migraine without aura,IHGC	Early-onset ischemic stroke,Other cause	IHGC2016	TRUE	0.568357
rs138250768	8	20928592	A	G	-0.409894	0.09222	8.92e-06	0.120068	0.275054	0.662474	0.016407	NA	8348	139622	11114	435540	Migraine without aura,IHGC	Early-onset ischemic stroke,Other cause	IHGC2016	TRUE	0.0585558
rs116509898	5	74994361	T	C	0.091075	0.020552	9.49e-06	-0.00361645	0.0795314	0.963716	0.28331	NA	8348	139622	11114	435540	Migraine without aura,IHGC	Early-onset ischemic stroke,Other cause	IHGC2016	TRUE	0.0376189
rs8066825	17	6024188	T	C	-0.23674	0.053475	9.68e-06	-0.00170545	0.129811	0.989512	0.081088	NA	8348	139622	11114	435540	Migraine without aura,IHGC	Early-onset ischemic stroke,Other cause	IHGC2016	TRUE	0.000812601
rs10166942	2	234825093	T	C	0.15115	0.017453	4.96e-18	-0.0737763	0.0759604	0.331414	0.798203	NA	15055	682301	11114	435540	Migraine without aura,IHGC	Early-onset ischemic stroke,Cardioembolic	IHGC2022	TRUE	0.0589561
rs2160875	12	4527322	C	T	0.110998	0.013542	2.6e-16	-0.11293	0.0621481	0.0692086	0.48649	NA	15055	682301	11114	435540	Migraine without aura,IHGC	Early-onset ischemic stroke,Cardioembolic	IHGC2022	FALSE	0.953381
rs2078371	1	115677183	C	T	0.159176	0.02049	8.33e-15	0.0205925	0.0981755	0.83385	0.11545	NA	15055	682301	11114	435540	Migraine without aura,IHGC	Early-onset ischemic stroke,Cardioembolic	IHGC2022	TRUE	0.00589536
rs4257011	12	57528197	A	G	-0.131045	0.020227	9.57e-11	0.0725513	0.0653021	0.266545	0.391496	NA	8348	139622	11114	435540	Migraine without aura,IHGC	Early-onset ischemic stroke,Cardioembolic	IHGC2016	TRUE	0.134354
rs6478241	9	119252629	G	A	-0.127437	0.019754	1.15e-10	0.0341144	0.0637647	0.592669	0.646543	NA	8348	139622	11114	435540	Migraine without aura,IHGC	Early-onset ischemic stroke,Cardioembolic	IHGC2016	TRUE	0.0185502
rs28455731	6	121846038	T	G	0.111467	0.018147	8.36e-10	-0.124291	0.0888223	0.161701	0.163983	NA	15055	682301	11114	435540	Migraine without aura,IHGC	Early-onset ischemic stroke,Cardioembolic	IHGC2022	FALSE	0.786187
rs75869642	6	96887569	A	C	0.136453	0.02391	1.18e-08	-0.0728898	0.0768646	0.342974	0.180521	NA	8348	139622	11114	435540	Migraine without aura,IHGC	Early-onset ischemic stroke,Cardioembolic	IHGC2016	TRUE	0.193204
rs10038882	5	145752008	T	C	0.087054	0.015858	4.13e-08	0.00172048	0.0713477	0.980752	0.750109	NA	15055	682301	11114	435540	Migraine without aura,IHGC	Early-onset ischemic stroke,Cardioembolic	IHGC2022	TRUE	0.0232396
rs11192733	10	107898954	C	T	-0.149775	0.027508	5.31e-08	0.0715483	0.0876801	0.414495	0.847178	NA	8348	139622	11114	435540	Migraine without aura,IHGC	Early-onset ischemic stroke,Cardioembolic	IHGC2016	TRUE	0.133982
rs13172353	5	29144972	A	G	-0.092082	0.018902	1.13e-06	-0.0948724	0.0705542	0.178713	0.501421	NA	8348	139622	11114	435540	Migraine without aura,IHGC	Early-onset ischemic stroke,Cardioembolic	IHGC2016	FALSE	0.941454
rs7624392	3	124544266	C	T	-0.097441	0.020242	1.51e-06	0.0344227	0.0657744	0.600757	0.324999	NA	8348	139622	11114	435540	Migraine without aura,IHGC	Early-onset ischemic stroke,Cardioembolic	IHGC2016	TRUE	0.121197
rs117929898	16	73858182	A	C	0.502698	0.104984	1.71e-06	0.358011	0.34442	0.298575	0.010826	NA	8348	139622	11114	435540	Migraine without aura,IHGC	Early-onset ischemic stroke,Cardioembolic	IHGC2016	TRUE	0.403516
rs61941778	12	100771585	T	C	-0.254365	0.053468	1.99e-06	-0.0584939	0.115854	0.613656	0.065279	NA	8348	139622	11114	435540	Migraine without aura,IHGC	Early-onset ischemic stroke,Cardioembolic	IHGC2016	TRUE	0.0118281
rs4741666	9	2264621	G	A	0.09557	0.020169	2.19e-06	0.0187344	0.093578	0.841311	0.477787	NA	8348	139622	11114	435540	Migraine without aura,IHGC	Early-onset ischemic stroke,Cardioembolic	IHGC2016	TRUE	0.0432705
rs12038657	1	3093302	G	A	0.096211	0.020336	2.27e-06	0.0123988	0.062926	0.843785	0.356661	NA	8348	139622	11114	435540	Migraine without aura,IHGC	Early-onset ischemic stroke,Cardioembolic	IHGC2016	TRUE	0.0342754
rs72780022	16	57087095	T	G	0.166739	0.036536	5.1e-06	0.0702982	0.109149	0.519557	0.096402	NA	8348	139622	11114	435540	Migraine without aura,IHGC	Early-onset ischemic stroke,Cardioembolic	IHGC2016	TRUE	0.1302
rs114165563	4	106501179	A	G	0.256468	0.056411	5.54e-06	0.106835	0.135042	0.428876	0.086932	NA	8348	139622	11114	435540	Migraine without aura,IHGC	Early-onset ischemic stroke,Cardioembolic	IHGC2016	TRUE	0.0241686
rs71430123	2	184923075	C	T	0.109293	0.024063	5.65e-06	0.0915321	0.0782374	0.24201	0.179989	NA	8348	139622	11114	435540	Migraine without aura,IHGC	Early-onset ischemic stroke,Cardioembolic	IHGC2016	TRUE	0.717009
rs28710445	16	78714019	C	T	0.175967	0.038873	6.08e-06	0.0733341	0.121464	0.546031	0.087033	NA	8348	139622	11114	435540	Migraine without aura,IHGC	Early-onset ischemic stroke,Cardioembolic	IHGC2016	TRUE	0.123721
rs73335243	17	47780065	T	C	0.129475	0.02871	6.58e-06	0.0273603	0.0921808	0.766614	0.110677	NA	8348	139622	11114	435540	Migraine without aura,IHGC	Early-onset ischemic stroke,Cardioembolic	IHGC2016	TRUE	0.0897214
rs6069325	20	54139486	G	T	-0.131695	0.029376	7.46e-06	0.035344	0.0850832	0.677865	0.146079	NA	8348	139622	11114	435540	Migraine without aura,IHGC	Early-onset ischemic stroke,Cardioembolic	IHGC2016	TRUE	0.0749635
rs73131552	3	96644881	T	C	-0.505596	0.112831	7.53e-06	0.398879	0.182655	0.0289988	0.036394	NA	8348	139622	11114	435540	Migraine without aura,IHGC	Early-onset ischemic stroke,Cardioembolic	IHGC2016	TRUE	0.369842
rs8055791	16	9937268	C	A	0.089675	0.020108	8.32e-06	0.00723079	0.0660552	0.912812	0.320207	NA	8348	139622	11114	435540	Migraine without aura,IHGC	Early-onset ischemic stroke,Cardioembolic	IHGC2016	TRUE	0.0425063
rs9606127	22	19653058	G	T	0.136582	0.03064	8.4e-06	0.0406092	0.0958179	0.67172	0.129646	NA	8348	139622	11114	435540	Migraine without aura,IHGC	Early-onset ischemic stroke,Cardioembolic	IHGC2016	TRUE	0.087568
rs6887840	5	173171660	A	C	-0.091629	0.020564	8.47e-06	-0.0075857	0.0661796	0.908723	0.337432	NA	8348	139622	11114	435540	Migraine without aura,IHGC	Early-onset ischemic stroke,Cardioembolic	IHGC2016	TRUE	0.0366986
rs138250768	8	20928592	A	G	-0.409894	0.09222	8.92e-06	0.40496	0.211279	0.0552904	0.016407	NA	8348	139622	11114	435540	Migraine without aura,IHGC	Early-onset ischemic stroke,Cardioembolic	IHGC2016	FALSE	0.953904
rs116509898	5	74994361	T	C	0.091075	0.020552	9.49e-06	0.0298192	0.0678236	0.660205	0.28331	NA	8348	139622	11114	435540	Migraine without aura,IHGC	Early-onset ischemic stroke,Cardioembolic	IHGC2016	TRUE	0.145136
rs8066825	17	6024188	T	C	-0.23674	0.053475	9.68e-06	0.044522	0.110334	0.686585	0.081088	NA	8348	139622	11114	435540	Migraine without aura,IHGC	Early-onset ischemic stroke,Cardioembolic	IHGC2016	TRUE	0.00629248
rs10166942	2	234825093	T	C	0.15115	0.017453	4.96e-18	0.0515207	0.0871918	0.554615	0.798203	NA	15055	682301	11114	435540	Migraine without aura,IHGC	Early-onset ischemic stroke,Small vessel occlusion	IHGC2022	TRUE	0.0145555
rs2160875	12	4527322	C	T	0.110998	0.013542	2.6e-16	0.0769296	0.0685183	0.26152	0.48649	NA	15055	682301	11114	435540	Migraine without aura,IHGC	Early-onset ischemic stroke,Small vessel occlusion	IHGC2022	TRUE	0.294151
rs2078371	1	115677183	C	T	0.159176	0.02049	8.33e-15	0.144634	0.104222	0.165195	0.11545	NA	15055	682301	11114	435540	Migraine without aura,IHGC	Early-onset ischemic stroke,Small vessel occlusion	IHGC2022	TRUE	0.764474
rs4257011	12	57528197	A	G	-0.131045	0.020227	9.57e-11	0.15728	0.0717018	0.0282911	0.391496	NA	8348	139622	11114	435540	Migraine without aura,IHGC	Early-onset ischemic stroke,Small vessel occlusion	IHGC2016	FALSE	0.494353
rs6478241	9	119252629	G	A	-0.127437	0.019754	1.15e-10	0.0784451	0.0696738	0.260192	0.646543	NA	8348	139622	11114	435540	Migraine without aura,IHGC	Early-onset ischemic stroke,Small vessel occlusion	IHGC2016	TRUE	0.214949
rs28455731	6	121846038	T	G	0.111467	0.018147	8.36e-10	-0.169526	0.0982963	0.084596	0.163983	NA	15055	682301	11114	435540	Migraine without aura,IHGC	Early-onset ischemic stroke,Small vessel occlusion	IHGC2022	FALSE	0.195162
rs75869642	6	96887569	A	C	0.136453	0.02391	1.18e-08	0.0291601	0.0855638	0.733265	0.180521	NA	8348	139622	11114	435540	Migraine without aura,IHGC	Early-onset ischemic stroke,Small vessel occlusion	IHGC2016	TRUE	0.0289775
rs10038882	5	145752008	T	C	0.087054	0.015858	4.13e-08	-0.109277	0.0746791	0.143377	0.750109	NA	15055	682301	11114	435540	Migraine without aura,IHGC	Early-onset ischemic stroke,Small vessel occlusion	IHGC2022	FALSE	0.545132
rs11192733	10	107898954	C	T	-0.149775	0.027508	5.31e-08	0.0654291	0.0995829	0.511179	0.847178	NA	8348	139622	11114	435540	Migraine without aura,IHGC	Early-onset ischemic stroke,Small vessel occlusion	IHGC2016	TRUE	0.106504
rs13172353	5	29144972	A	G	-0.092082	0.018902	1.13e-06	0.0189444	0.0756614	0.802286	0.501421	NA	8348	139622	11114	435540	Migraine without aura,IHGC	Early-onset ischemic stroke,Small vessel occlusion	IHGC2016	TRUE	0.0541922
rs7624392	3	124544266	C	T	-0.097441	0.020242	1.51e-06	0.192328	0.0701512	0.00612901	0.324999	NA	8348	139622	11114	435540	Migraine without aura,IHGC	Early-onset ischemic stroke,Small vessel occlusion	IHGC2016	FALSE	0.0185493
rs117929898	16	73858182	A	C	0.502698	0.104984	1.71e-06	0.445175	0.506809	0.37973	0.010826	NA	8348	139622	11114	435540	Migraine without aura,IHGC	Early-onset ischemic stroke,Small vessel occlusion	IHGC2016	TRUE	0.732215
rs61941778	12	100771585	T	C	-0.254365	0.053468	1.99e-06	-0.210198	0.134161	0.117164	0.065279	NA	8348	139622	11114	435540	Migraine without aura,IHGC	Early-onset ischemic stroke,Small vessel occlusion	IHGC2016	TRUE	0.575304
rs4741666	9	2264621	G	A	0.09557	0.020169	2.19e-06	-0.00522462	0.0974307	0.957218	0.477787	NA	8348	139622	11114	435540	Migraine without aura,IHGC	Early-onset ischemic stroke,Small vessel occlusion	IHGC2016	TRUE	0.0174808
rs12038657	1	3093302	G	A	0.096211	0.020336	2.27e-06	-0.0942447	0.0689751	0.171809	0.356661	NA	8348	139622	11114	435540	Migraine without aura,IHGC	Early-onset ischemic stroke,Small vessel occlusion	IHGC2016	TRUE	0.956046
rs72780022	16	57087095	T	G	0.166739	0.036536	5.1e-06	0.0154796	0.121534	0.898628	0.096402	NA	8348	139622	11114	435540	Migraine without aura,IHGC	Early-onset ischemic stroke,Small vessel occlusion	IHGC2016	TRUE	0.017909
rs114165563	4	106501179	A	G	0.256468	0.056411	5.54e-06	0.245091	0.145813	0.0927919	0.086932	NA	8348	139622	11114	435540	Migraine without aura,IHGC	Early-onset ischemic stroke,Small vessel occlusion	IHGC2016	TRUE	0.857575
rs71430123	2	184923075	C	T	0.109293	0.024063	5.65e-06	-0.118326	0.0913819	0.19535	0.179989	NA	8348	139622	11114	435540	Migraine without aura,IHGC	Early-onset ischemic stroke,Small vessel occlusion	IHGC2016	FALSE	0.866062
rs28710445	16	78714019	C	T	0.175967	0.038873	6.08e-06	0.112144	0.131474	0.393673	0.087033	NA	8348	139622	11114	435540	Migraine without aura,IHGC	Early-onset ischemic stroke,Small vessel occlusion	IHGC2016	TRUE	0.337123
rs73335243	17	47780065	T	C	0.129475	0.02871	6.58e-06	-0.306365	0.118078	0.0094879	0.110677	NA	8348	139622	11114	435540	Migraine without aura,IHGC	Early-onset ischemic stroke,Small vessel occlusion	IHGC2016	FALSE	0.00412001
rs6069325	20	54139486	G	T	-0.131695	0.029376	7.46e-06	0.0868041	0.0941159	0.356359	0.146079	NA	8348	139622	11114	435540	Migraine without aura,IHGC	Early-onset ischemic stroke,Small vessel occlusion	IHGC2016	TRUE	0.411906
rs73131552	3	96644881	T	C	-0.505596	0.112831	7.53e-06	-0.191001	0.280153	0.495398	0.036394	NA	8348	139622	11114	435540	Migraine without aura,IHGC	Early-onset ischemic stroke,Small vessel occlusion	IHGC2016	TRUE	0.00251322
rs8055791	16	9937268	C	A	0.089675	0.020108	8.32e-06	0.0118495	0.071885	0.869053	0.320207	NA	8348	139622	11114	435540	Migraine without aura,IHGC	Early-onset ischemic stroke,Small vessel occlusion	IHGC2016	TRUE	0.0554883
rs9606127	22	19653058	G	T	0.136582	0.03064	8.4e-06	-0.036886	0.111401	0.740572	0.129646	NA	8348	139622	11114	435540	Migraine without aura,IHGC	Early-onset ischemic stroke,Small vessel occlusion	IHGC2016	TRUE	0.0757816
rs6887840	5	173171660	A	C	-0.091629	0.020564	8.47e-06	0.0808147	0.0722719	0.263461	0.337432	NA	8348	139622	11114	435540	Migraine without aura,IHGC	Early-onset ischemic stroke,Small vessel occlusion	IHGC2016	TRUE	0.791762
rs138250768	8	20928592	A	G	-0.409894	0.09222	8.92e-06	0.105378	0.265421	0.691366	0.016407	NA	8348	139622	11114	435540	Migraine without aura,IHGC	Early-onset ischemic stroke,Small vessel occlusion	IHGC2016	TRUE	0.046521
rs116509898	5	74994361	T	C	0.091075	0.020552	9.49e-06	-0.0145358	0.0745963	0.845489	0.28331	NA	8348	139622	11114	435540	Migraine without aura,IHGC	Early-onset ischemic stroke,Small vessel occlusion	IHGC2016	TRUE	0.0687625
rs8066825	17	6024188	T	C	-0.23674	0.053475	9.68e-06	0.0551546	0.120314	0.646669	0.081088	NA	8348	139622	11114	435540	Migraine without aura,IHGC	Early-onset ischemic stroke,Small vessel occlusion	IHGC2016	TRUE	0.00991377
rs10166942	2	234825093	T	C	0.15115	0.017453	4.96e-18	0.0193561	0.0511182	0.704959	0.798203	NA	15055	682301	11114	435540	Migraine without aura,IHGC	Early-onset ischemic stroke,Undetermined cause	IHGC2022	TRUE	0.00120688
rs2160875	12	4527322	C	T	0.110998	0.013542	2.6e-16	-0.0247872	0.0408094	0.543612	0.48649	NA	15055	682301	11114	435540	Migraine without aura,IHGC	Early-onset ischemic stroke,Undetermined cause	IHGC2022	TRUE	0.00793958
rs2078371	1	115677183	C	T	0.159176	0.02049	8.33e-15	0.0574639	0.063728	0.367208	0.11545	NA	15055	682301	11114	435540	Migraine without aura,IHGC	Early-onset ischemic stroke,Undetermined cause	IHGC2022	TRUE	0.0427641
rs4257011	12	57528197	A	G	-0.131045	0.020227	9.57e-11	0.0404891	0.0431823	0.348425	0.391496	NA	8348	139622	11114	435540	Migraine without aura,IHGC	Early-onset ischemic stroke,Undetermined cause	IHGC2016	TRUE	0.0202423
rs6478241	9	119252629	G	A	-0.127437	0.019754	1.15e-10	-0.000753284	0.042163	0.985739	0.646543	NA	8348	139622	11114	435540	Migraine without aura,IHGC	Early-onset ischemic stroke,Undetermined cause	IHGC2016	TRUE	0.00140379
rs28455731	6	121846038	T	G	0.111467	0.018147	8.36e-10	0.025035	0.0558081	0.653747	0.163983	NA	15055	682301	11114	435540	Migraine without aura,IHGC	Early-onset ischemic stroke,Undetermined cause	IHGC2022	TRUE	0.0473072
rs75869642	6	96887569	A	C	0.136453	0.02391	1.18e-08	-0.0403028	0.0504962	0.424797	0.180521	NA	8348	139622	11114	435540	Migraine without aura,IHGC	Early-onset ischemic stroke,Undetermined cause	IHGC2016	TRUE	0.0500743
rs10038882	5	145752008	T	C	0.087054	0.015858	4.13e-08	-0.0691846	0.0453882	0.127428	0.750109	NA	15055	682301	11114	435540	Migraine without aura,IHGC	Early-onset ischemic stroke,Undetermined cause	IHGC2022	TRUE	0.639991
rs11192733	10	107898954	C	T	-0.149775	0.027508	5.31e-08	0.0989046	0.0577636	0.086856	0.847178	NA	8348	139622	11114	435540	Migraine without aura,IHGC	Early-onset ischemic stroke,Undetermined cause	IHGC2016	TRUE	0.32582
rs13172353	5	29144972	A	G	-0.092082	0.018902	1.13e-06	-0.0521926	0.0461983	0.258561	0.501421	NA	8348	139622	11114	435540	Migraine without aura,IHGC	Early-onset ischemic stroke,Undetermined cause	IHGC2016	TRUE	0.293724
rs7624392	3	124544266	C	T	-0.097441	0.020242	1.51e-06	0.0595285	0.0426013	0.162295	0.324999	NA	8348	139622	11114	435540	Migraine without aura,IHGC	Early-onset ischemic stroke,Undetermined cause	IHGC2016	TRUE	0.352439
rs117929898	16	73858182	A	C	0.502698	0.104984	1.71e-06	0.0962906	0.239839	0.688083	0.010826	NA	8348	139622	11114	435540	Migraine without aura,IHGC	Early-onset ischemic stroke,Undetermined cause	IHGC2016	TRUE	0.0220474
rs61941778	12	100771585	T	C	-0.254365	0.053468	1.99e-06	-0.278918	0.0799188	0.000486004	0.065279	NA	8348	139622	11114	435540	Migraine without aura,IHGC	Early-onset ischemic stroke,Undetermined cause	IHGC2016	FALSE	0.7484
rs4741666	9	2264621	G	A	0.09557	0.020169	2.19e-06	-0.0265688	0.0547641	0.627591	0.477787	NA	8348	139622	11114	435540	Migraine without aura,IHGC	Early-onset ischemic stroke,Undetermined cause	IHGC2016	TRUE	0.0695115
rs12038657	1	3093302	G	A	0.096211	0.020336	2.27e-06	-0.0189739	0.0407375	0.641409	0.356661	NA	8348	139622	11114	435540	Migraine without aura,IHGC	Early-onset ischemic stroke,Undetermined cause	IHGC2016	TRUE	0.0510434
rs72780022	16	57087095	T	G	0.166739	0.036536	5.1e-06	0.0523372	0.0714165	0.463664	0.096402	NA	8348	139622	11114	435540	Migraine without aura,IHGC	Early-onset ischemic stroke,Undetermined cause	IHGC2016	TRUE	0.0728925
rs114165563	4	106501179	A	G	0.256468	0.056411	5.54e-06	0.0617036	0.0905566	0.495646	0.086932	NA	8348	139622	11114	435540	Migraine without aura,IHGC	Early-onset ischemic stroke,Undetermined cause	IHGC2016	TRUE	0.00341618
rs71430123	2	184923075	C	T	0.109293	0.024063	5.65e-06	-0.00724216	0.0524471	0.890153	0.179989	NA	8348	139622	11114	435540	Migraine without aura,IHGC	Early-onset ischemic stroke,Undetermined cause	IHGC2016	TRUE	0.0382972
rs28710445	16	78714019	C	T	0.175967	0.038873	6.08e-06	-0.0464514	0.0830439	0.57594	0.087033	NA	8348	139622	11114	435540	Migraine without aura,IHGC	Early-onset ischemic stroke,Undetermined cause	IHGC2016	TRUE	0.0521545
rs73335243	17	47780065	T	C	0.129475	0.02871	6.58e-06	0.0522841	0.0602654	0.385632	0.110677	NA	8348	139622	11114	435540	Migraine without aura,IHGC	Early-onset ischemic stroke,Undetermined cause	IHGC2016	TRUE	0.199084
rs6069325	20	54139486	G	T	-0.131695	0.029376	7.46e-06	-0.0147127	0.0568534	0.7958	0.146079	NA	8348	139622	11114	435540	Migraine without aura,IHGC	Early-onset ischemic stroke,Undetermined cause	IHGC2016	TRUE	0.0303802
rs73131552	3	96644881	T	C	-0.505596	0.112831	7.53e-06	-0.00343188	0.144082	0.980987	0.036394	NA	8348	139622	11114	435540	Migraine without aura,IHGC	Early-onset ischemic stroke,Undetermined cause	IHGC2016	TRUE	1.17601e-06
rs8055791	16	9937268	C	A	0.089675	0.020108	8.32e-06	0.0355245	0.0431279	0.410112	0.320207	NA	8348	139622	11114	435540	Migraine without aura,IHGC	Early-onset ischemic stroke,Undetermined cause	IHGC2016	TRUE	0.182515
rs9606127	22	19653058	G	T	0.136582	0.03064	8.4e-06	0.0329434	0.0630818	0.601532	0.129646	NA	8348	139622	11114	435540	Migraine without aura,IHGC	Early-onset ischemic stroke,Undetermined cause	IHGC2016	TRUE	0.0651484
rs6887840	5	173171660	A	C	-0.091629	0.020564	8.47e-06	-0.0324798	0.0434796	0.455066	0.337432	NA	8348	139622	11114	435540	Migraine without aura,IHGC	Early-onset ischemic stroke,Undetermined cause	IHGC2016	TRUE	0.141666
rs138250768	8	20928592	A	G	-0.409894	0.09222	8.92e-06	-0.279899	0.169143	0.0979625	0.016407	NA	8348	139622	11114	435540	Migraine without aura,IHGC	Early-onset ischemic stroke,Undetermined cause	IHGC2016	TRUE	0.399207
rs116509898	5	74994361	T	C	0.091075	0.020552	9.49e-06	0.0436531	0.0450088	0.332096	0.28331	NA	8348	139622	11114	435540	Migraine without aura,IHGC	Early-onset ischemic stroke,Undetermined cause	IHGC2016	TRUE	0.259189
rs8066825	17	6024188	T	C	-0.23674	0.053475	9.68e-06	0.0401405	0.07174	0.575826	0.081088	NA	8348	139622	11114	435540	Migraine without aura,IHGC	Early-onset ischemic stroke,Undetermined cause	IHGC2016	TRUE	0.00518539
rs10166942	2	234825093	T	C	0.15115	0.017453	4.96e-18	0.107154	0.0826571	0.194828	0.798203	NA	15055	682301	11114	435540	Migraine without aura,IHGC	Early-onset ischemic stroke,Large artery atherosclerosis	IHGC2022	TRUE	0.283414
rs2160875	12	4527322	C	T	0.110998	0.013542	2.6e-16	-0.0711944	0.0649332	0.272874	0.48649	NA	15055	682301	11114	435540	Migraine without aura,IHGC	Early-onset ischemic stroke,Large artery atherosclerosis	IHGC2022	TRUE	0.220214
rs2078371	1	115677183	C	T	0.159176	0.02049	8.33e-15	0.342322	0.0932174	0.000242003	0.11545	NA	15055	682301	11114	435540	Migraine without aura,IHGC	Early-onset ischemic stroke,Large artery atherosclerosis	IHGC2022	FALSE	0.000261707
rs4257011	12	57528197	A	G	-0.131045	0.020227	9.57e-11	0.156171	0.0677369	0.0211578	0.391496	NA	8348	139622	11114	435540	Migraine without aura,IHGC	Early-onset ischemic stroke,Large artery atherosclerosis	IHGC2016	FALSE	0.512563
rs6478241	9	119252629	G	A	-0.127437	0.019754	1.15e-10	-0.00658362	0.0668063	0.921476	0.646543	NA	8348	139622	11114	435540	Migraine without aura,IHGC	Early-onset ischemic stroke,Large artery atherosclerosis	IHGC2016	TRUE	0.00231061
rs28455731	6	121846038	T	G	0.111467	0.018147	8.36e-10	-0.1393	0.0929521	0.133961	0.163983	NA	15055	682301	11114	435540	Migraine without aura,IHGC	Early-onset ischemic stroke,Large artery atherosclerosis	IHGC2022	FALSE	0.540966
rs75869642	6	96887569	A	C	0.136453	0.02391	1.18e-08	-0.0173005	0.0817688	0.832426	0.180521	NA	8348	139622	11114	435540	Migraine without aura,IHGC	Early-onset ischemic stroke,Large artery atherosclerosis	IHGC2016	TRUE	0.0153279
rs10038882	5	145752008	T	C	0.087054	0.015858	4.13e-08	-0.0471813	0.0741581	0.524649	0.750109	NA	15055	682301	11114	435540	Migraine without aura,IHGC	Early-onset ischemic stroke,Large artery atherosclerosis	IHGC2022	TRUE	0.291044
rs11192733	10	107898954	C	T	-0.149775	0.027508	5.31e-08	0.101823	0.0918258	0.267469	0.847178	NA	8348	139622	11114	435540	Migraine without aura,IHGC	Early-onset ischemic stroke,Large artery atherosclerosis	IHGC2016	TRUE	0.353635
rs13172353	5	29144972	A	G	-0.092082	0.018902	1.13e-06	0.120196	0.0712197	0.0914745	0.501421	NA	8348	139622	11114	435540	Migraine without aura,IHGC	Early-onset ischemic stroke,Large artery atherosclerosis	IHGC2016	FALSE	0.459434
rs7624392	3	124544266	C	T	-0.097441	0.020242	1.51e-06	0.0609446	0.0681259	0.371003	0.324999	NA	8348	139622	11114	435540	Migraine without aura,IHGC	Early-onset ischemic stroke,Large artery atherosclerosis	IHGC2016	TRUE	0.370844
rs117929898	16	73858182	A	C	0.502698	0.104984	1.71e-06	-0.428814	0.608731	0.481173	0.010826	NA	8348	139622	11114	435540	Migraine without aura,IHGC	Early-onset ischemic stroke,Large artery atherosclerosis	IHGC2016	TRUE	0.609816
rs61941778	12	100771585	T	C	-0.254365	0.053468	1.99e-06	-0.16138	0.124017	0.193148	0.065279	NA	8348	139622	11114	435540	Migraine without aura,IHGC	Early-onset ischemic stroke,Large artery atherosclerosis	IHGC2016	TRUE	0.234784
rs4741666	9	2264621	G	A	0.09557	0.020169	2.19e-06	-0.0366806	0.0898933	0.683258	0.477787	NA	8348	139622	11114	435540	Migraine without aura,IHGC	Early-onset ischemic stroke,Large artery atherosclerosis	IHGC2016	TRUE	0.121343
rs12038657	1	3093302	G	A	0.096211	0.020336	2.27e-06	-0.0102928	0.0648361	0.873847	0.356661	NA	8348	139622	11114	435540	Migraine without aura,IHGC	Early-onset ischemic stroke,Large artery atherosclerosis	IHGC2016	TRUE	0.0300064
rs72780022	16	57087095	T	G	0.166739	0.036536	5.1e-06	0.0742611	0.115848	0.521528	0.096402	NA	8348	139622	11114	435540	Migraine without aura,IHGC	Early-onset ischemic stroke,Large artery atherosclerosis	IHGC2016	TRUE	0.146654
rs114165563	4	106501179	A	G	0.256468	0.056411	5.54e-06	0.112944	0.139459	0.418019	0.086932	NA	8348	139622	11114	435540	Migraine without aura,IHGC	Early-onset ischemic stroke,Large artery atherosclerosis	IHGC2016	TRUE	0.0305282
rs71430123	2	184923075	C	T	0.109293	0.024063	5.65e-06	-0.0793907	0.08557	0.353511	0.179989	NA	8348	139622	11114	435540	Migraine without aura,IHGC	Early-onset ischemic stroke,Large artery atherosclerosis	IHGC2016	TRUE	0.538421
rs28710445	16	78714019	C	T	0.175967	0.038873	6.08e-06	-0.0540043	0.136668	0.692749	0.087033	NA	8348	139622	11114	435540	Migraine without aura,IHGC	Early-onset ischemic stroke,Large artery atherosclerosis	IHGC2016	TRUE	0.067236
rs73335243	17	47780065	T	C	0.129475	0.02871	6.58e-06	0.118388	0.0955355	0.215249	0.110677	NA	8348	139622	11114	435540	Migraine without aura,IHGC	Early-onset ischemic stroke,Large artery atherosclerosis	IHGC2016	TRUE	0.852003
rs6069325	20	54139486	G	T	-0.131695	0.029376	7.46e-06	0.0221694	0.0897188	0.804827	0.146079	NA	8348	139622	11114	435540	Migraine without aura,IHGC	Early-onset ischemic stroke,Large artery atherosclerosis	IHGC2016	TRUE	0.0427572
rs73131552	3	96644881	T	C	-0.505596	0.112831	7.53e-06	-0.285612	0.261319	0.274392	0.036394	NA	8348	139622	11114	435540	Migraine without aura,IHGC	Early-onset ischemic stroke,Large artery atherosclerosis	IHGC2016	TRUE	0.0355196
rs8055791	16	9937268	C	A	0.089675	0.020108	8.32e-06	-0.0251578	0.0694536	0.717196	0.320207	NA	8348	139622	11114	435540	Migraine without aura,IHGC	Early-onset ischemic stroke,Large artery atherosclerosis	IHGC2016	TRUE	0.112207
rs9606127	22	19653058	G	T	0.136582	0.03064	8.4e-06	-0.0485234	0.104096	0.641136	0.129646	NA	8348	139622	11114	435540	Migraine without aura,IHGC	Early-onset ischemic stroke,Large artery atherosclerosis	IHGC2016	TRUE	0.116334
rs6887840	5	173171660	A	C	-0.091629	0.020564	8.47e-06	0.0484501	0.0691878	0.483773	0.337432	NA	8348	139622	11114	435540	Migraine without aura,IHGC	Early-onset ischemic stroke,Large artery atherosclerosis	IHGC2016	TRUE	0.284177
rs138250768	8	20928592	A	G	-0.409894	0.09222	8.92e-06	0.516245	0.22896	0.0241719	0.016407	NA	8348	139622	11114	435540	Migraine without aura,IHGC	Early-onset ischemic stroke,Large artery atherosclerosis	IHGC2016	FALSE	0.403411
rs116509898	5	74994361	T	C	0.091075	0.020552	9.49e-06	-0.0514276	0.0704971	0.465708	0.28331	NA	8348	139622	11114	435540	Migraine without aura,IHGC	Early-onset ischemic stroke,Large artery atherosclerosis	IHGC2016	TRUE	0.344347
rs8066825	17	6024188	T	C	-0.23674	0.053475	9.68e-06	-0.200353	0.1365	0.142151	0.081088	NA	8348	139622	11114	435540	Migraine without aura,IHGC	Early-onset ischemic stroke,Large artery atherosclerosis	IHGC2016	TRUE	0.609713
rs11172114	12	57529443	T	C	-0.121998	0.0145033	4.04e-17	0.0481681	0.0174872	0.005894	0.3617	NA	11718	1330747	11114	435540	Migraine without aura,Bjornsdottir et al	All early-onset ischemic stroke	2023	TRUE	0.0392501
rs7957385	12	4525546	A	G	0.0861043	0.0137042	3.32e-10	-0.00326566	0.016676	0.84473	0.48692	NA	11718	1330747	11114	435540	Migraine without aura,Bjornsdottir et al	All early-onset ischemic stroke	2023	TRUE	0.0156387
rs12470426	2	234846401	A	G	-0.158503	0.0256024	5.98e-10	0.0116805	0.0273647	0.669511	0.09136	NA	11718	1330747	11114	435540	Migraine without aura,Bjornsdottir et al	All early-onset ischemic stroke	2023	TRUE	0.0144399
rs35231114	1	156409458	G	A	0.0760996	0.0137744	3.3e-08	0.00713741	0.0173173	0.680244	0.47326	NA	11718	1330747	11114	435540	Migraine without aura,Bjornsdottir et al	All early-onset ischemic stroke	2023	TRUE	0.044381
rs11076599	16	89456497	C	A	-0.0957953	0.017524	4.59e-08	0.0495898	0.10635	0.641029	0.49335	NA	11718	1330747	11114	435540	Migraine without aura,Bjornsdottir et al	All early-onset ischemic stroke	2023	TRUE	0.177681
rs10042496	5	179850816	C	T	0.0993022	0.0204917	1.26e-06	-0.0546178	0.0257348	0.0338306	0.13248	NA	11718	1330747	11114	435540	Migraine without aura,Bjornsdottir et al	All early-onset ischemic stroke	2023	TRUE	0.370101
rs572427	1	57567831	G	A	0.0806026	0.0167803	1.56e-06	0.0308273	0.0202723	0.128336	0.21678	NA	11718	1330747	11114	435540	Migraine without aura,Bjornsdottir et al	All early-onset ischemic stroke	2023	TRUE	0.228943
rs112877175	7	131312724	C	A	0.251902	0.053485	2.48e-06	0.157534	0.110853	0.15527	0.018575	NA	11718	1330747	11114	435540	Migraine without aura,Bjornsdottir et al	All early-onset ischemic stroke	2023	TRUE	0.438841
rs6498122	16	10994182	G	A	-0.091896	0.0195518	2.6e-06	-0.0488987	0.0289015	0.090663	0.17328	NA	11718	1330747	11114	435540	Migraine without aura,Bjornsdottir et al	All early-onset ischemic stroke	2023	TRUE	0.345781
rs6662887	1	92174914	T	C	0.0686021	0.0146031	2.63e-06	-0.0294875	0.0178161	0.0979016	0.32804	NA	11718	1330747	11114	435540	Migraine without aura,Bjornsdottir et al	All early-onset ischemic stroke	2023	TRUE	0.282186
rs111333200	17	44553088	C	A	0.107796	0.023157	3.24e-06	0.0703932	0.111255	0.526939	0.17625	NA	11718	1330747	11114	435540	Migraine without aura,Bjornsdottir et al	All early-onset ischemic stroke	2023	TRUE	0.400217
rs74929982	20	22275939	G	A	-0.188199	0.0406244	3.61e-06	0.0906749	0.0496039	0.0675632	0.03356	NA	11718	1330747	11114	435540	Migraine without aura,Bjornsdottir et al	All early-onset ischemic stroke	2023	TRUE	0.31762
rs12988254	2	221035592	T	C	0.0630969	0.013778	4.66e-06	0.00544379	0.016649	0.743695	0.48216	NA	11718	1330747	11114	435540	Migraine without aura,Bjornsdottir et al	All early-onset ischemic stroke	2023	TRUE	0.0925831
rs4563344	22	23662115	A	G	-0.128004	0.0280798	5.15e-06	0.0097305	0.0318024	0.759633	0.07242	NA	11718	1330747	11114	435540	Migraine without aura,Bjornsdottir et al	All early-onset ischemic stroke	2023	TRUE	0.0758816
rs13069352	3	62667348	A	G	0.110897	0.024353	5.27e-06	-0.0280827	0.0328436	0.392527	0.0853	NA	11718	1330747	11114	435540	Migraine without aura,Bjornsdottir et al	All early-onset ischemic stroke	2023	TRUE	0.172899
rs17830424	13	79340265	A	G	0.123297	0.0273887	6.74e-06	0.02891	0.0352649	0.412335	0.06594	NA	11718	1330747	11114	435540	Migraine without aura,Bjornsdottir et al	All early-onset ischemic stroke	2023	TRUE	0.167237
rs7312881	12	51613884	T	C	-0.309505	0.0688002	6.84e-06	0.0184802	0.0588271	0.753416	0.01895	NA	11718	1330747	11114	435540	Migraine without aura,Bjornsdottir et al	All early-onset ischemic stroke	2023	TRUE	0.023157
rs894966	17	76557862	T	C	-0.140896	0.0313626	7.04e-06	0.0373343	0.0452881	0.409729	0.04672	NA	11718	1330747	11114	435540	Migraine without aura,Bjornsdottir et al	All early-onset ischemic stroke	2023	TRUE	0.207523
rs112716374	5	25932444	T	G	-0.148999	0.0333081	7.7e-06	-0.0241841	0.0349162	0.488554	0.05524	NA	11718	1330747	11114	435540	Migraine without aura,Bjornsdottir et al	All early-onset ischemic stroke	2023	TRUE	0.0995242
rs11690045	2	221551341	G	T	0.168096	0.0376232	7.9e-06	0.106505	0.0497707	0.0323832	0.03148	NA	11718	1330747	11114	435540	Migraine without aura,Bjornsdottir et al	All early-onset ischemic stroke	2023	TRUE	0.5196
rs117861831	13	67240359	T	C	0.182096	0.0408607	8.33e-06	-0.0183952	0.0501713	0.713896	0.03126	NA	11718	1330747	11114	435540	Migraine without aura,Bjornsdottir et al	All early-onset ischemic stroke	2023	TRUE	0.0915772
rs11145106	9	71699006	A	G	0.0611986	0.0137379	8.4e-06	0.0143069	0.016545	0.387187	0.45968	NA	11718	1330747	11114	435540	Migraine without aura,Bjornsdottir et al	All early-onset ischemic stroke	2023	TRUE	0.172331
rs72761226	15	101085351	T	G	0.170198	0.0382603	8.65e-06	0.0422527	0.0515688	0.412593	0.02898	NA	11718	1330747	11114	435540	Migraine without aura,Bjornsdottir et al	All early-onset ischemic stroke	2023	TRUE	0.203183
rs34392279	1	104894103	C	A	-0.0708947	0.0159787	9.13e-06	-0.00312688	0.0184923	0.865708	0.25362	NA	11718	1330747	11114	435540	Migraine without aura,Bjornsdottir et al	All early-onset ischemic stroke	2023	TRUE	0.0860224
rs727017	2	240675952	T	G	-0.0640053	0.0144553	9.52e-06	0.00228439	0.0171106	0.893772	0.35506	NA	11718	1330747	11114	435540	Migraine without aura,Bjornsdottir et al	All early-onset ischemic stroke	2023	TRUE	0.0851104
rs117321970	6	97071980	T	C	-0.145801	0.0329519	9.66e-06	0.0215599	0.0440976	0.624927	0.0463	NA	11718	1330747	11114	435540	Migraine without aura,Bjornsdottir et al	All early-onset ischemic stroke	2023	TRUE	0.131546
rs11172114	12	57529443	T	C	-0.121998	0.0145033	4.04e-17	0.0765165	0.07748	0.323354	0.3617	NA	11718	1330747	11114	435540	Migraine without aura,Bjornsdottir et al	Early-onset ischemic stroke,Other cause	2023	TRUE	0.205706
rs7957385	12	4525546	A	G	0.0861043	0.0137042	3.32e-10	-0.0923741	0.0718065	0.198273	0.48692	NA	11718	1330747	11114	435540	Migraine without aura,Bjornsdottir et al	Early-onset ischemic stroke,Other cause	2023	FALSE	0.855366
rs12470426	2	234846401	A	G	-0.158503	0.0256024	5.98e-10	0.251257	0.105262	0.017009	0.09136	NA	11718	1330747	11114	435540	Migraine without aura,Bjornsdottir et al	Early-onset ischemic stroke,Other cause	2023	FALSE	0.105675
rs35231114	1	156409458	G	A	0.0760996	0.0137744	3.3e-08	-0.0153703	0.0733105	0.833922	0.47326	NA	11718	1330747	11114	435540	Migraine without aura,Bjornsdottir et al	Early-onset ischemic stroke,Other cause	2023	TRUE	0.076639
rs11076599	16	89456497	C	A	-0.0957953	0.017524	4.59e-08	0.00667269	0.0733214	0.927467	0.49335	NA	11718	1330747	11114	435540	Migraine without aura,Bjornsdottir et al	Early-onset ischemic stroke,Other cause	2023	TRUE	0.00930878
rs10042496	5	179850816	C	T	0.0993022	0.0204917	1.26e-06	-0.142253	0.108732	0.190755	0.13248	NA	11718	1330747	11114	435540	Migraine without aura,Bjornsdottir et al	Early-onset ischemic stroke,Other cause	2023	FALSE	0.407213
rs572427	1	57567831	G	A	0.0806026	0.0167803	1.56e-06	-0.0502006	0.0879959	0.568368	0.21678	NA	11718	1330747	11114	435540	Migraine without aura,Bjornsdottir et al	Early-onset ischemic stroke,Other cause	2023	TRUE	0.459995
rs112877175	7	131312724	C	A	0.251902	0.053485	2.48e-06	0.651528	0.503355	0.195518	0.018575	NA	11718	1330747	11114	435540	Migraine without aura,Bjornsdottir et al	Early-onset ischemic stroke,Other cause	2023	FALSE	0.00107084
rs6498122	16	10994182	G	A	-0.091896	0.0195518	2.6e-06	-0.110101	0.100607	0.273776	0.17328	NA	11718	1330747	11114	435540	Migraine without aura,Bjornsdottir et al	Early-onset ischemic stroke,Other cause	2023	FALSE	0.686075
rs6662887	1	92174914	T	C	0.0686021	0.0146031	2.63e-06	0.00285991	0.0769744	0.970349	0.32804	NA	11718	1330747	11114	435540	Migraine without aura,Bjornsdottir et al	Early-onset ischemic stroke,Other cause	2023	TRUE	0.0710877
rs74929982	20	22275939	G	A	-0.188199	0.0406244	3.61e-06	0.279268	0.197704	0.157769	0.03356	NA	11718	1330747	11114	435540	Migraine without aura,Bjornsdottir et al	Early-onset ischemic stroke,Other cause	2023	FALSE	0.311435
rs12988254	2	221035592	T	C	0.0630969	0.013778	4.66e-06	-0.0720592	0.0832763	0.386871	0.48216	NA	11718	1330747	11114	435540	Migraine without aura,Bjornsdottir et al	Early-onset ischemic stroke,Other cause	2023	FALSE	0.794168
rs4563344	22	23662115	A	G	-0.128004	0.0280798	5.15e-06	0.0136494	0.135725	0.919873	0.07242	NA	11718	1330747	11114	435540	Migraine without aura,Bjornsdottir et al	Early-onset ischemic stroke,Other cause	2023	TRUE	0.0862061
rs13069352	3	62667348	A	G	0.110897	0.024353	5.27e-06	-0.0895429	0.15312	0.558709	0.0853	NA	11718	1330747	11114	435540	Migraine without aura,Bjornsdottir et al	Early-onset ischemic stroke,Other cause	2023	TRUE	0.715604
rs17830424	13	79340265	A	G	0.123297	0.0273887	6.74e-06	0.0168581	0.146644	0.908457	0.06594	NA	11718	1330747	11114	435540	Migraine without aura,Bjornsdottir et al	Early-onset ischemic stroke,Other cause	2023	TRUE	0.119706
rs7312881	12	51613884	T	C	-0.309505	0.0688002	6.84e-06	0.370965	0.224605	0.0986075	0.01895	NA	11718	1330747	11114	435540	Migraine without aura,Bjornsdottir et al	Early-onset ischemic stroke,Other cause	2023	FALSE	0.561278
rs894966	17	76557862	T	C	-0.140896	0.0313626	7.04e-06	-0.150588	0.201224	0.454252	0.04672	NA	11718	1330747	11114	435540	Migraine without aura,Bjornsdottir et al	Early-onset ischemic stroke,Other cause	2023	FALSE	0.900335
rs112716374	5	25932444	T	G	-0.148999	0.0333081	7.7e-06	0.188998	0.139057	0.174085	0.05524	NA	11718	1330747	11114	435540	Migraine without aura,Bjornsdottir et al	Early-onset ischemic stroke,Other cause	2023	FALSE	0.570028
rs11690045	2	221551341	G	T	0.168096	0.0376232	7.9e-06	0.301299	0.21625	0.163516	0.03148	NA	11718	1330747	11114	435540	Migraine without aura,Bjornsdottir et al	Early-onset ischemic stroke,Other cause	2023	FALSE	0.169446
rs117861831	13	67240359	T	C	0.182096	0.0408607	8.33e-06	-0.0889514	0.220996	0.687333	0.03126	NA	11718	1330747	11114	435540	Migraine without aura,Bjornsdottir et al	Early-onset ischemic stroke,Other cause	2023	TRUE	0.330561
rs11145106	9	71699006	A	G	0.0611986	0.0137379	8.4e-06	-0.110884	0.0721277	0.124206	0.45968	NA	11718	1330747	11114	435540	Migraine without aura,Bjornsdottir et al	Early-onset ischemic stroke,Other cause	2023	FALSE	0.148907
rs72761226	15	101085351	T	G	0.170198	0.0382603	8.65e-06	0.135344	0.223983	0.545691	0.02898	NA	11718	1330747	11114	435540	Migraine without aura,Bjornsdottir et al	Early-onset ischemic stroke,Other cause	2023	TRUE	0.722704
rs34392279	1	104894103	C	A	-0.0708947	0.0159787	9.13e-06	-0.0323207	0.0802469	0.687136	0.25362	NA	11718	1330747	11114	435540	Migraine without aura,Bjornsdottir et al	Early-onset ischemic stroke,Other cause	2023	TRUE	0.329183
rs727017	2	240675952	T	G	-0.0640053	0.0144553	9.52e-06	-0.0105687	0.0731283	0.885069	0.35506	NA	11718	1330747	11114	435540	Migraine without aura,Bjornsdottir et al	Early-onset ischemic stroke,Other cause	2023	TRUE	0.136123
rs117321970	6	97071980	T	C	-0.145801	0.0329519	9.66e-06	-0.0936966	0.206665	0.6503	0.0463	NA	11718	1330747	11114	435540	Migraine without aura,Bjornsdottir et al	Early-onset ischemic stroke,Other cause	2023	TRUE	0.530741
rs11172114	12	57529443	T	C	-0.121998	0.0145033	4.04e-17	0.0704072	0.0650889	0.279364	0.3617	NA	11718	1330747	11114	435540	Migraine without aura,Bjornsdottir et al	Early-onset ischemic stroke,Cardioembolic	2023	TRUE	0.150702
rs7957385	12	4525546	A	G	0.0861043	0.0137042	3.32e-10	-0.103868	0.0621717	0.0947894	0.48692	NA	11718	1330747	11114	435540	Migraine without aura,Bjornsdottir et al	Early-onset ischemic stroke,Cardioembolic	2023	FALSE	0.604836
rs12470426	2	234846401	A	G	-0.158503	0.0256024	5.98e-10	0.0388793	0.098079	0.691821	0.09136	NA	11718	1330747	11114	435540	Migraine without aura,Bjornsdottir et al	Early-onset ischemic stroke,Cardioembolic	2023	TRUE	0.0468185
rs35231114	1	156409458	G	A	0.0760996	0.0137744	3.3e-08	0.0202701	0.0630582	0.747877	0.47326	NA	11718	1330747	11114	435540	Migraine without aura,Bjornsdottir et al	Early-onset ischemic stroke,Cardioembolic	2023	TRUE	0.103593
rs11076599	16	89456497	C	A	-0.0957953	0.017524	4.59e-08	-0.0513143	0.0630834	0.415971	0.49335	NA	11718	1330747	11114	435540	Migraine without aura,Bjornsdottir et al	Early-onset ischemic stroke,Cardioembolic	2023	TRUE	0.194398
rs10042496	5	179850816	C	T	0.0993022	0.0204917	1.26e-06	-0.116732	0.0932516	0.210625	0.13248	NA	11718	1330747	11114	435540	Migraine without aura,Bjornsdottir et al	Early-onset ischemic stroke,Cardioembolic	2023	FALSE	0.743467
rs572427	1	57567831	G	A	0.0806026	0.0167803	1.56e-06	-0.029283	0.0762002	0.700777	0.21678	NA	11718	1330747	11114	435540	Migraine without aura,Bjornsdottir et al	Early-onset ischemic stroke,Cardioembolic	2023	TRUE	0.214547
rs112877175	7	131312724	C	A	0.251902	0.053485	2.48e-06	0.128952	0.459061	0.778784	0.018575	NA	11718	1330747	11114	435540	Migraine without aura,Bjornsdottir et al	Early-onset ischemic stroke,Cardioembolic	2023	TRUE	0.31635
rs6498122	16	10994182	G	A	-0.091896	0.0195518	2.6e-06	-0.0832578	0.0841072	0.322209	0.17328	NA	11718	1330747	11114	435540	Migraine without aura,Bjornsdottir et al	Early-onset ischemic stroke,Cardioembolic	2023	TRUE	0.852366
rs6662887	1	92174914	T	C	0.0686021	0.0146031	2.63e-06	-0.0856886	0.06673	0.199083	0.32804	NA	11718	1330747	11114	435540	Migraine without aura,Bjornsdottir et al	Early-onset ischemic stroke,Cardioembolic	2023	FALSE	0.643727
rs74929982	20	22275939	G	A	-0.188199	0.0406244	3.61e-06	0.245023	0.181792	0.177698	0.03356	NA	11718	1330747	11114	435540	Migraine without aura,Bjornsdottir et al	Early-onset ischemic stroke,Cardioembolic	2023	FALSE	0.519249
rs12988254	2	221035592	T	C	0.0630969	0.013778	4.66e-06	-0.00385954	0.0737962	0.958273	0.48216	NA	11718	1330747	11114	435540	Migraine without aura,Bjornsdottir et al	Early-onset ischemic stroke,Cardioembolic	2023	TRUE	0.083963
rs4563344	22	23662115	A	G	-0.128004	0.0280798	5.15e-06	0.229781	0.107167	0.0320428	0.07242	NA	11718	1330747	11114	435540	Migraine without aura,Bjornsdottir et al	Early-onset ischemic stroke,Cardioembolic	2023	FALSE	0.113724
rs13069352	3	62667348	A	G	0.110897	0.024353	5.27e-06	-0.0120584	0.124592	0.922878	0.0853	NA	11718	1330747	11114	435540	Migraine without aura,Bjornsdottir et al	Early-onset ischemic stroke,Cardioembolic	2023	TRUE	0.104392
rs17830424	13	79340265	A	G	0.123297	0.0273887	6.74e-06	-0.198934	0.142504	0.162703	0.06594	NA	11718	1330747	11114	435540	Migraine without aura,Bjornsdottir et al	Early-onset ischemic stroke,Cardioembolic	2023	FALSE	0.287277
rs7312881	12	51613884	T	C	-0.309505	0.0688002	6.84e-06	-0.24021	0.256233	0.348511	0.01895	NA	11718	1330747	11114	435540	Migraine without aura,Bjornsdottir et al	Early-onset ischemic stroke,Cardioembolic	2023	TRUE	0.602301
rs894966	17	76557862	T	C	-0.140896	0.0313626	7.04e-06	-0.221004	0.158975	0.164459	0.04672	NA	11718	1330747	11114	435540	Migraine without aura,Bjornsdottir et al	Early-onset ischemic stroke,Cardioembolic	2023	FALSE	0.325715
rs112716374	5	25932444	T	G	-0.148999	0.0333081	7.7e-06	-0.0117275	0.12902	0.927554	0.05524	NA	11718	1330747	11114	435540	Migraine without aura,Bjornsdottir et al	Early-onset ischemic stroke,Cardioembolic	2023	TRUE	0.0698178
rs11690045	2	221551341	G	T	0.168096	0.0376232	7.9e-06	0.0115906	0.193402	0.952193	0.03148	NA	11718	1330747	11114	435540	Migraine without aura,Bjornsdottir et al	Early-onset ischemic stroke,Cardioembolic	2023	TRUE	0.106171
rs117861831	13	67240359	T	C	0.182096	0.0408607	8.33e-06	-0.184302	0.214631	0.390511	0.03126	NA	11718	1330747	11114	435540	Migraine without aura,Bjornsdottir et al	Early-onset ischemic stroke,Cardioembolic	2023	TRUE	0.989679
rs11145106	9	71699006	A	G	0.0611986	0.0137379	8.4e-06	0.0190676	0.0621947	0.759168	0.45968	NA	11718	1330747	11114	435540	Migraine without aura,Bjornsdottir et al	Early-onset ischemic stroke,Cardioembolic	2023	TRUE	0.22011
rs72761226	15	101085351	T	G	0.170198	0.0382603	8.65e-06	0.362186	0.171735	0.0349671	0.02898	NA	11718	1330747	11114	435540	Migraine without aura,Bjornsdottir et al	Early-onset ischemic stroke,Cardioembolic	2023	FALSE	0.0558377
rs34392279	1	104894103	C	A	-0.0708947	0.0159787	9.13e-06	0.0125884	0.068418	0.854004	0.25362	NA	11718	1330747	11114	435540	Migraine without aura,Bjornsdottir et al	Early-onset ischemic stroke,Cardioembolic	2023	TRUE	0.139844
rs727017	2	240675952	T	G	-0.0640053	0.0144553	9.52e-06	-0.118716	0.0644769	0.0655994	0.35506	NA	11718	1330747	11114	435540	Migraine without aura,Bjornsdottir et al	Early-onset ischemic stroke,Cardioembolic	2023	FALSE	0.127009
rs117321970	6	97071980	T	C	-0.145801	0.0329519	9.66e-06	0.350082	0.143798	0.0149321	0.0463	NA	11718	1330747	11114	435540	Migraine without aura,Bjornsdottir et al	Early-onset ischemic stroke,Cardioembolic	2023	FALSE	0.00988864
rs11172114	12	57529443	T	C	-0.121998	0.0145033	4.04e-17	0.157551	0.0715383	0.0276637	0.3617	NA	11718	1330747	11114	435540	Migraine without aura,Bjornsdottir et al	Early-onset ischemic stroke,Small vessel occlusion	2023	FALSE	0.311545
rs7957385	12	4525546	A	G	0.0861043	0.0137042	3.32e-10	0.0685979	0.0685504	0.316961	0.48692	NA	11718	1330747	11114	435540	Migraine without aura,Bjornsdottir et al	Early-onset ischemic stroke,Small vessel occlusion	2023	TRUE	0.609405
rs12470426	2	234846401	A	G	-0.158503	0.0256024	5.98e-10	-0.10677	0.115033	0.353311	0.09136	NA	11718	1330747	11114	435540	Migraine without aura,Bjornsdottir et al	Early-onset ischemic stroke,Small vessel occlusion	2023	TRUE	0.393899
rs35231114	1	156409458	G	A	0.0760996	0.0137744	3.3e-08	-0.040588	0.068965	0.556197	0.47326	NA	11718	1330747	11114	435540	Migraine without aura,Bjornsdottir et al	Early-onset ischemic stroke,Small vessel occlusion	2023	TRUE	0.30038
rs11076599	16	89456497	C	A	-0.0957953	0.017524	4.59e-08	-0.186028	0.0707642	0.00858499	0.49335	NA	11718	1330747	11114	435540	Migraine without aura,Bjornsdottir et al	Early-onset ischemic stroke,Small vessel occlusion	2023	FALSE	0.00850913
rs10042496	5	179850816	C	T	0.0993022	0.0204917	1.26e-06	0.0304283	0.0980955	0.756422	0.13248	NA	11718	1330747	11114	435540	Migraine without aura,Bjornsdottir et al	Early-onset ischemic stroke,Small vessel occlusion	2023	TRUE	0.169789
rs572427	1	57567831	G	A	0.0806026	0.0167803	1.56e-06	0.0115049	0.0839525	0.890979	0.21678	NA	11718	1330747	11114	435540	Migraine without aura,Bjornsdottir et al	Early-onset ischemic stroke,Small vessel occlusion	2023	TRUE	0.0952577
rs112877175	7	131312724	C	A	0.251902	0.053485	2.48e-06	0.974371	0.559576	0.0816413	0.018575	NA	11718	1330747	11114	435540	Migraine without aura,Bjornsdottir et al	Early-onset ischemic stroke,Small vessel occlusion	2023	FALSE	1.31897e-09
rs6498122	16	10994182	G	A	-0.091896	0.0195518	2.6e-06	0.0238082	0.0942074	0.80048	0.17328	NA	11718	1330747	11114	435540	Migraine without aura,Bjornsdottir et al	Early-onset ischemic stroke,Small vessel occlusion	2023	TRUE	0.134763
rs6662887	1	92174914	T	C	0.0686021	0.0146031	2.63e-06	-0.0864428	0.0733845	0.238799	0.32804	NA	11718	1330747	11114	435540	Migraine without aura,Bjornsdottir et al	Early-onset ischemic stroke,Small vessel occlusion	2023	FALSE	0.629014
rs74929982	20	22275939	G	A	-0.188199	0.0406244	3.61e-06	-0.0444421	0.213215	0.834876	0.03356	NA	11718	1330747	11114	435540	Migraine without aura,Bjornsdottir et al	Early-onset ischemic stroke,Small vessel occlusion	2023	TRUE	0.136415
rs12988254	2	221035592	T	C	0.0630969	0.013778	4.66e-06	0.0552453	0.0756725	0.465367	0.48216	NA	11718	1330747	11114	435540	Migraine without aura,Bjornsdottir et al	Early-onset ischemic stroke,Small vessel occlusion	2023	TRUE	0.818745
rs4563344	22	23662115	A	G	-0.128004	0.0280798	5.15e-06	0.0650749	0.129079	0.61418	0.07242	NA	11718	1330747	11114	435540	Migraine without aura,Bjornsdottir et al	Early-onset ischemic stroke,Small vessel occlusion	2023	TRUE	0.349444
rs13069352	3	62667348	A	G	0.110897	0.024353	5.27e-06	0.224947	0.124502	0.070806	0.0853	NA	11718	1330747	11114	435540	Migraine without aura,Bjornsdottir et al	Early-onset ischemic stroke,Small vessel occlusion	2023	FALSE	0.0608242
rs17830424	13	79340265	A	G	0.123297	0.0273887	6.74e-06	0.0292442	0.138027	0.832195	0.06594	NA	11718	1330747	11114	435540	Migraine without aura,Bjornsdottir et al	Early-onset ischemic stroke,Small vessel occlusion	2023	TRUE	0.168733
rs7312881	12	51613884	T	C	-0.309505	0.0688002	6.84e-06	0.148509	0.242304	0.539962	0.01895	NA	11718	1330747	11114	435540	Migraine without aura,Bjornsdottir et al	Early-onset ischemic stroke,Small vessel occlusion	2023	TRUE	0.218998
rs894966	17	76557862	T	C	-0.140896	0.0313626	7.04e-06	-0.277338	0.185925	0.135775	0.04672	NA	11718	1330747	11114	435540	Migraine without aura,Bjornsdottir et al	Early-onset ischemic stroke,Small vessel occlusion	2023	FALSE	0.0956277
rs112716374	5	25932444	T	G	-0.148999	0.0333081	7.7e-06	0.172663	0.131494	0.189133	0.05524	NA	11718	1330747	11114	435540	Migraine without aura,Bjornsdottir et al	Early-onset ischemic stroke,Small vessel occlusion	2023	FALSE	0.728373
rs11690045	2	221551341	G	T	0.168096	0.0376232	7.9e-06	0.364631	0.193852	0.0599874	0.03148	NA	11718	1330747	11114	435540	Migraine without aura,Bjornsdottir et al	Early-onset ischemic stroke,Small vessel occlusion	2023	FALSE	0.04156
rs117861831	13	67240359	T	C	0.182096	0.0408607	8.33e-06	0.105256	0.191106	0.581812	0.03126	NA	11718	1330747	11114	435540	Migraine without aura,Bjornsdottir et al	Early-onset ischemic stroke,Small vessel occlusion	2023	TRUE	0.423428
rs11145106	9	71699006	A	G	0.0611986	0.0137379	8.4e-06	-0.0456108	0.0681251	0.503183	0.45968	NA	11718	1330747	11114	435540	Migraine without aura,Bjornsdottir et al	Early-onset ischemic stroke,Small vessel occlusion	2023	TRUE	0.649652
rs72761226	15	101085351	T	G	0.170198	0.0382603	8.65e-06	-0.0762204	0.23218	0.742708	0.02898	NA	11718	1330747	11114	435540	Migraine without aura,Bjornsdottir et al	Early-onset ischemic stroke,Small vessel occlusion	2023	TRUE	0.345947
rs34392279	1	104894103	C	A	-0.0708947	0.0159787	9.13e-06	-0.0139235	0.0763621	0.855305	0.25362	NA	11718	1330747	11114	435540	Migraine without aura,Bjornsdottir et al	Early-onset ischemic stroke,Small vessel occlusion	2023	TRUE	0.149126
rs727017	2	240675952	T	G	-0.0640053	0.0144553	9.52e-06	0.0862015	0.0704734	0.221241	0.35506	NA	11718	1330747	11114	435540	Migraine without aura,Bjornsdottir et al	Early-onset ischemic stroke,Small vessel occlusion	2023	FALSE	0.532268
rs117321970	6	97071980	T	C	-0.145801	0.0329519	9.66e-06	0.112173	0.172123	0.514612	0.0463	NA	11718	1330747	11114	435540	Migraine without aura,Bjornsdottir et al	Early-onset ischemic stroke,Small vessel occlusion	2023	TRUE	0.695647
rs11172114	12	57529443	T	C	-0.121998	0.0145033	4.04e-17	0.0448634	0.0430775	0.297647	0.3617	NA	11718	1330747	11114	435540	Migraine without aura,Bjornsdottir et al	Early-onset ischemic stroke,Undetermined cause	2023	TRUE	0.0312139
rs7957385	12	4525546	A	G	0.0861043	0.0137042	3.32e-10	-0.0238278	0.0408297	0.559517	0.48692	NA	11718	1330747	11114	435540	Migraine without aura,Bjornsdottir et al	Early-onset ischemic stroke,Undetermined cause	2023	TRUE	0.0691733
rs12470426	2	234846401	A	G	-0.158503	0.0256024	5.98e-10	-0.00172749	0.0653289	0.978893	0.09136	NA	11718	1330747	11114	435540	Migraine without aura,Bjornsdottir et al	Early-onset ischemic stroke,Undetermined cause	2023	TRUE	0.00895913
rs35231114	1	156409458	G	A	0.0760996	0.0137744	3.3e-08	-0.0441652	0.040587	0.276506	0.47326	NA	11718	1330747	11114	435540	Migraine without aura,Bjornsdottir et al	Early-onset ischemic stroke,Undetermined cause	2023	TRUE	0.351657
rs11076599	16	89456497	C	A	-0.0957953	0.017524	4.59e-08	-0.0143413	0.0410565	0.726869	0.49335	NA	11718	1330747	11114	435540	Migraine without aura,Bjornsdottir et al	Early-onset ischemic stroke,Undetermined cause	2023	TRUE	0.0174688
rs10042496	5	179850816	C	T	0.0993022	0.0204917	1.26e-06	-0.00678597	0.0581145	0.907022	0.13248	NA	11718	1330747	11114	435540	Migraine without aura,Bjornsdottir et al	Early-onset ischemic stroke,Undetermined cause	2023	TRUE	0.065576
rs572427	1	57567831	G	A	0.0806026	0.0167803	1.56e-06	0.00377311	0.0497699	0.93955	0.21678	NA	11718	1330747	11114	435540	Migraine without aura,Bjornsdottir et al	Early-onset ischemic stroke,Undetermined cause	2023	TRUE	0.063691
rs112877175	7	131312724	C	A	0.251902	0.053485	2.48e-06	0.356026	0.331801	0.283249	0.018575	NA	11718	1330747	11114	435540	Migraine without aura,Bjornsdottir et al	Early-onset ischemic stroke,Undetermined cause	2023	FALSE	0.40951
rs6498122	16	10994182	G	A	-0.091896	0.0195518	2.6e-06	0.0824255	0.0570679	0.148629	0.17328	NA	11718	1330747	11114	435540	Migraine without aura,Bjornsdottir et al	Early-onset ischemic stroke,Undetermined cause	2023	TRUE	0.843791
rs6662887	1	92174914	T	C	0.0686021	0.0146031	2.63e-06	0.00655745	0.043106	0.87907	0.32804	NA	11718	1330747	11114	435540	Migraine without aura,Bjornsdottir et al	Early-onset ischemic stroke,Undetermined cause	2023	TRUE	0.088463
rs74929982	20	22275939	G	A	-0.188199	0.0406244	3.61e-06	0.191959	0.113539	0.0908992	0.03356	NA	11718	1330747	11114	435540	Migraine without aura,Bjornsdottir et al	Early-onset ischemic stroke,Undetermined cause	2023	FALSE	0.938672
rs12988254	2	221035592	T	C	0.0630969	0.013778	4.66e-06	-0.0462574	0.0470989	0.326022	0.48216	NA	11718	1330747	11114	435540	Migraine without aura,Bjornsdottir et al	Early-onset ischemic stroke,Undetermined cause	2023	TRUE	0.623064
rs4563344	22	23662115	A	G	-0.128004	0.0280798	5.15e-06	0.0371802	0.0741517	0.616108	0.07242	NA	11718	1330747	11114	435540	Migraine without aura,Bjornsdottir et al	Early-onset ischemic stroke,Undetermined cause	2023	TRUE	0.174102
rs13069352	3	62667348	A	G	0.110897	0.024353	5.27e-06	0.0861236	0.0774939	0.266394	0.0853	NA	11718	1330747	11114	435540	Migraine without aura,Bjornsdottir et al	Early-onset ischemic stroke,Undetermined cause	2023	TRUE	0.680146
rs17830424	13	79340265	A	G	0.123297	0.0273887	6.74e-06	0.110381	0.0837447	0.187461	0.06594	NA	11718	1330747	11114	435540	Migraine without aura,Bjornsdottir et al	Early-onset ischemic stroke,Undetermined cause	2023	TRUE	0.845203
rs7312881	12	51613884	T	C	-0.309505	0.0688002	6.84e-06	-0.0334565	0.151096	0.824753	0.01895	NA	11718	1330747	11114	435540	Migraine without aura,Bjornsdottir et al	Early-onset ischemic stroke,Undetermined cause	2023	TRUE	0.0313939
rs894966	17	76557862	T	C	-0.140896	0.0313626	7.04e-06	-0.0145989	0.114026	0.898104	0.04672	NA	11718	1330747	11114	435540	Migraine without aura,Bjornsdottir et al	Early-onset ischemic stroke,Undetermined cause	2023	TRUE	0.123272
rs112716374	5	25932444	T	G	-0.148999	0.0333081	7.7e-06	-0.0153218	0.082623	0.852868	0.05524	NA	11718	1330747	11114	435540	Migraine without aura,Bjornsdottir et al	Early-onset ischemic stroke,Undetermined cause	2023	TRUE	0.0775302
rs11690045	2	221551341	G	T	0.168096	0.0376232	7.9e-06	0.174331	0.119813	0.145648	0.03148	NA	11718	1330747	11114	435540	Migraine without aura,Bjornsdottir et al	Early-onset ischemic stroke,Undetermined cause	2023	FALSE	0.956275
rs117861831	13	67240359	T	C	0.182096	0.0408607	8.33e-06	0.0278369	0.118857	0.814819	0.03126	NA	11718	1330747	11114	435540	Migraine without aura,Bjornsdottir et al	Early-onset ischemic stroke,Undetermined cause	2023	TRUE	0.11165
rs11145106	9	71699006	A	G	0.0611986	0.0137379	8.4e-06	0.0128816	0.040851	0.752516	0.45968	NA	11718	1330747	11114	435540	Migraine without aura,Bjornsdottir et al	Early-onset ischemic stroke,Undetermined cause	2023	TRUE	0.159658
rs72761226	15	101085351	T	G	0.170198	0.0382603	8.65e-06	0.0718015	0.126406	0.570042	0.02898	NA	11718	1330747	11114	435540	Migraine without aura,Bjornsdottir et al	Early-onset ischemic stroke,Undetermined cause	2023	TRUE	0.326118
rs34392279	1	104894103	C	A	-0.0708947	0.0159787	9.13e-06	0.0411803	0.0447089	0.357003	0.25362	NA	11718	1330747	11114	435540	Migraine without aura,Bjornsdottir et al	Early-onset ischemic stroke,Undetermined cause	2023	TRUE	0.453583
rs727017	2	240675952	T	G	-0.0640053	0.0144553	9.52e-06	0.0155889	0.0413904	0.706462	0.35506	NA	11718	1330747	11114	435540	Migraine without aura,Bjornsdottir et al	Early-onset ischemic stroke,Undetermined cause	2023	TRUE	0.177004
rs117321970	6	97071980	T	C	-0.145801	0.0329519	9.66e-06	0.166301	0.101739	0.102135	0.0463	NA	11718	1330747	11114	435540	Migraine without aura,Bjornsdottir et al	Early-onset ischemic stroke,Undetermined cause	2023	FALSE	0.779808
rs11172114	12	57529443	T	C	-0.121998	0.0145033	4.04e-17	0.16532	0.0673524	0.014127	0.3617	NA	11718	1330747	11114	435540	Migraine without aura,Bjornsdottir et al	Early-onset ischemic stroke,Large artery atherosclerosis	2023	FALSE	0.218531
rs7957385	12	4525546	A	G	0.0861043	0.0137042	3.32e-10	-0.0748542	0.0649991	0.249458	0.48692	NA	11718	1330747	11114	435540	Migraine without aura,Bjornsdottir et al	Early-onset ischemic stroke,Large artery atherosclerosis	2023	TRUE	0.742379
rs12470426	2	234846401	A	G	-0.158503	0.0256024	5.98e-10	-0.158989	0.107276	0.138315	0.09136	NA	11718	1330747	11114	435540	Migraine without aura,Bjornsdottir et al	Early-onset ischemic stroke,Large artery atherosclerosis	2023	FALSE	0.984925
rs35231114	1	156409458	G	A	0.0760996	0.0137744	3.3e-08	0.0554482	0.0656566	0.39838	0.47326	NA	11718	1330747	11114	435540	Migraine without aura,Bjornsdottir et al	Early-onset ischemic stroke,Large artery atherosclerosis	2023	TRUE	0.547005
rs11076599	16	89456497	C	A	-0.0957953	0.017524	4.59e-08	-0.0834827	0.0669466	0.212376	0.49335	NA	11718	1330747	11114	435540	Migraine without aura,Bjornsdottir et al	Early-onset ischemic stroke,Large artery atherosclerosis	2023	TRUE	0.719561
rs10042496	5	179850816	C	T	0.0993022	0.0204917	1.26e-06	-0.0304077	0.0933954	0.744751	0.13248	NA	11718	1330747	11114	435540	Migraine without aura,Bjornsdottir et al	Early-onset ischemic stroke,Large artery atherosclerosis	2023	TRUE	0.169348
rs572427	1	57567831	G	A	0.0806026	0.0167803	1.56e-06	-0.0240544	0.0787681	0.760079	0.21678	NA	11718	1330747	11114	435540	Migraine without aura,Bjornsdottir et al	Early-onset ischemic stroke,Large artery atherosclerosis	2023	TRUE	0.171692
rs112877175	7	131312724	C	A	0.251902	0.053485	2.48e-06	0.191858	0.438763	0.661934	0.018575	NA	11718	1330747	11114	435540	Migraine without aura,Bjornsdottir et al	Early-onset ischemic stroke,Large artery atherosclerosis	2023	TRUE	0.617218
rs6498122	16	10994182	G	A	-0.091896	0.0195518	2.6e-06	-0.12058	0.0860723	0.161223	0.17328	NA	11718	1330747	11114	435540	Migraine without aura,Bjornsdottir et al	Early-onset ischemic stroke,Large artery atherosclerosis	2023	FALSE	0.525814
rs6662887	1	92174914	T	C	0.0686021	0.0146031	2.63e-06	0.119855	0.0680657	0.0782672	0.32804	NA	11718	1330747	11114	435540	Migraine without aura,Bjornsdottir et al	Early-onset ischemic stroke,Large artery atherosclerosis	2023	FALSE	0.15963
rs74929982	20	22275939	G	A	-0.188199	0.0406244	3.61e-06	0.248318	0.179103	0.165594	0.03356	NA	11718	1330747	11114	435540	Migraine without aura,Bjornsdottir et al	Early-onset ischemic stroke,Large artery atherosclerosis	2023	FALSE	0.496611
rs12988254	2	221035592	T	C	0.0630969	0.013778	4.66e-06	-0.0132183	0.0742836	0.858752	0.48216	NA	11718	1330747	11114	435540	Migraine without aura,Bjornsdottir et al	Early-onset ischemic stroke,Large artery atherosclerosis	2023	TRUE	0.145627
rs4563344	22	23662115	A	G	-0.128004	0.0280798	5.15e-06	0.0482634	0.120746	0.689385	0.07242	NA	11718	1330747	11114	435540	Migraine without aura,Bjornsdottir et al	Early-onset ischemic stroke,Large artery atherosclerosis	2023	TRUE	0.233661
rs13069352	3	62667348	A	G	0.110897	0.024353	5.27e-06	-0.027253	0.132195	0.836656	0.0853	NA	11718	1330747	11114	435540	Migraine without aura,Bjornsdottir et al	Early-onset ischemic stroke,Large artery atherosclerosis	2023	TRUE	0.168681
rs17830424	13	79340265	A	G	0.123297	0.0273887	6.74e-06	0.142853	0.128577	0.266537	0.06594	NA	11718	1330747	11114	435540	Migraine without aura,Bjornsdottir et al	Early-onset ischemic stroke,Large artery atherosclerosis	2023	FALSE	0.78
rs7312881	12	51613884	T	C	-0.309505	0.0688002	6.84e-06	0.418681	0.218521	0.0553834	0.01895	NA	11718	1330747	11114	435540	Migraine without aura,Bjornsdottir et al	Early-onset ischemic stroke,Large artery atherosclerosis	2023	FALSE	0.329752
rs894966	17	76557862	T	C	-0.140896	0.0313626	7.04e-06	-0.188935	0.168335	0.261685	0.04672	NA	11718	1330747	11114	435540	Migraine without aura,Bjornsdottir et al	Early-onset ischemic stroke,Large artery atherosclerosis	2023	FALSE	0.553411
rs112716374	5	25932444	T	G	-0.148999	0.0333081	7.7e-06	0.0314279	0.1334	0.813742	0.05524	NA	11718	1330747	11114	435540	Migraine without aura,Bjornsdottir et al	Early-onset ischemic stroke,Large artery atherosclerosis	2023	TRUE	0.121176
rs11690045	2	221551341	G	T	0.168096	0.0376232	7.9e-06	0.391752	0.188051	0.0372512	0.03148	NA	11718	1330747	11114	435540	Migraine without aura,Bjornsdottir et al	Early-onset ischemic stroke,Large artery atherosclerosis	2023	FALSE	0.0201518
rs117861831	13	67240359	T	C	0.182096	0.0408607	8.33e-06	0.185738	0.18984	0.327869	0.03126	NA	11718	1330747	11114	435540	Migraine without aura,Bjornsdottir et al	Early-onset ischemic stroke,Large artery atherosclerosis	2023	FALSE	0.979061
rs11145106	9	71699006	A	G	0.0611986	0.0137379	8.4e-06	0.0224716	0.0650495	0.729763	0.45968	NA	11718	1330747	11114	435540	Migraine without aura,Bjornsdottir et al	Early-onset ischemic stroke,Large artery atherosclerosis	2023	TRUE	0.259663
rs72761226	15	101085351	T	G	0.170198	0.0382603	8.65e-06	0.357663	0.182228	0.0496935	0.02898	NA	11718	1330747	11114	435540	Migraine without aura,Bjornsdottir et al	Early-onset ischemic stroke,Large artery atherosclerosis	2023	FALSE	0.0619546
rs34392279	1	104894103	C	A	-0.0708947	0.0159787	9.13e-06	0.0201751	0.0718958	0.779006	0.25362	NA	11718	1330747	11114	435540	Migraine without aura,Bjornsdottir et al	Early-onset ischemic stroke,Large artery atherosclerosis	2023	TRUE	0.199296
rs727017	2	240675952	T	G	-0.0640053	0.0144553	9.52e-06	0.0021437	0.0660515	0.974097	0.35506	NA	11718	1330747	11114	435540	Migraine without aura,Bjornsdottir et al	Early-onset ischemic stroke,Large artery atherosclerosis	2023	TRUE	0.0844005
rs117321970	6	97071980	T	C	-0.145801	0.0329519	9.66e-06	-0.257005	0.201983	0.203207	0.0463	NA	11718	1330747	11114	435540	Migraine without aura,Bjornsdottir et al	Early-onset ischemic stroke,Large artery atherosclerosis	2023	FALSE	0.175519
rs10166942	2	234825093	C	T	-0.104605	0.017453	4.96e-18	0.0103691	0.0203527	0.610447	0.19118	NA	15055	682301	11114	435540	Migraine without aura,Both	All early-onset ischemic stroke	IHGC2022	TRUE	0.0230641
rs11172114	12	57529443	T	C	-0.121998	0.0145033	4.04e-17	0.0481681	0.0174872	0.005894	0.3617	NA	11718	1330747	11114	435540	Migraine without aura,Both	All early-onset ischemic stroke	2023	TRUE	0.0392501
rs2160875	12	4527322	C	T	0.110998	0.013542	2.6e-16	-0.00104046	0.0166226	0.950073	0.48649	NA	15055	682301	11114	435540	Migraine without aura,Both	All early-onset ischemic stroke	IHGC2022	TRUE	0.000709705
rs2078371	1	115677183	C	T	0.159176	0.02049	8.33e-15	0.0511778	0.0254254	0.0441469	0.11545	NA	15055	682301	11114	435540	Migraine without aura,Both	All early-onset ischemic stroke	IHGC2022	TRUE	0.031543
rs6478241	9	119252629	G	A	-0.127437	0.019754	1.15e-10	-0.000666222	0.0176086	0.969806	0.646543	NA	8348	139622	11114	435540	Migraine without aura,Both	All early-onset ischemic stroke	IHGC2016	TRUE	0.00139317
rs28455731	6	121846038	T	G	0.111467	0.018147	8.36e-10	-0.0184064	0.0230577	0.424717	0.163983	NA	15055	682301	11114	435540	Migraine without aura,Both	All early-onset ischemic stroke	IHGC2022	TRUE	0.032737
rs35231114	1	156409458	G	A	0.0760996	0.0137744	3.3e-08	0.00713741	0.0173173	0.680244	0.47326	NA	11718	1330747	11114	435540	Migraine without aura,Both	All early-onset ischemic stroke	2023	TRUE	0.044381
rs10038882	5	145752008	T	C	0.087054	0.015858	4.13e-08	-0.0026455	0.019852	0.893967	0.750109	NA	15055	682301	11114	435540	Migraine without aura,Both	All early-onset ischemic stroke	IHGC2022	TRUE	0.0247813
rs11076599	16	89456497	C	A	-0.0957953	0.017524	4.59e-08	0.0495898	0.10635	0.641029	0.49335	NA	11718	1330747	11114	435540	Migraine without aura,Both	All early-onset ischemic stroke	2023	TRUE	0.177681
rs11192733	10	107898954	C	T	-0.149775	0.027508	5.31e-08	-0.02795	0.0242791	0.249631	0.847178	NA	8348	139622	11114	435540	Migraine without aura,Both	All early-onset ischemic stroke	IHGC2016	TRUE	0.020249
rs13172353	5	29144972	A	G	-0.092082	0.018902	1.13e-06	-0.0200823	0.0164628	0.222497	0.501421	NA	8348	139622	11114	435540	Migraine without aura,Both	All early-onset ischemic stroke	IHGC2016	TRUE	0.0580477
rs10042496	5	179850816	C	T	0.0993022	0.0204917	1.26e-06	-0.0546178	0.0257348	0.0338306	0.13248	NA	11718	1330747	11114	435540	Migraine without aura,Both	All early-onset ischemic stroke	2023	TRUE	0.370101
rs7624392	3	124544266	C	T	-0.097441	0.020242	1.51e-06	0.0355882	0.0173168	0.039886	0.324999	NA	8348	139622	11114	435540	Migraine without aura,Both	All early-onset ischemic stroke	IHGC2016	TRUE	0.12826
rs572427	1	57567831	G	A	0.0806026	0.0167803	1.56e-06	0.0308273	0.0202723	0.128336	0.21678	NA	11718	1330747	11114	435540	Migraine without aura,Both	All early-onset ischemic stroke	2023	TRUE	0.228943
rs117929898	16	73858182	A	C	0.502698	0.104984	1.71e-06	0.0552956	0.100012	0.580359	0.010826	NA	8348	139622	11114	435540	Migraine without aura,Both	All early-onset ischemic stroke	IHGC2016	TRUE	0.0119287
rs61941778	12	100771585	T	C	-0.254365	0.053468	1.99e-06	-0.0920583	0.0318709	0.00388302	0.065279	NA	8348	139622	11114	435540	Migraine without aura,Both	All early-onset ischemic stroke	IHGC2016	TRUE	0.037275
rs4741666	9	2264621	G	A	0.09557	0.020169	2.19e-06	-0.000582169	0.0167613	0.97228	0.477787	NA	8348	139622	11114	435540	Migraine without aura,Both	All early-onset ischemic stroke	IHGC2016	TRUE	0.0124706
rs12038657	1	3093302	G	A	0.096211	0.020336	2.27e-06	-0.000911415	0.0298697	0.975647	0.356661	NA	8348	139622	11114	435540	Migraine without aura,Both	All early-onset ischemic stroke	IHGC2016	TRUE	0.0161017
rs112877175	7	131312724	C	A	0.251902	0.053485	2.48e-06	0.157534	0.110853	0.15527	0.018575	NA	11718	1330747	11114	435540	Migraine without aura,Both	All early-onset ischemic stroke	2023	TRUE	0.438841
rs6498122	16	10994182	G	A	-0.091896	0.0195518	2.6e-06	-0.0488987	0.0289015	0.090663	0.17328	NA	11718	1330747	11114	435540	Migraine without aura,Both	All early-onset ischemic stroke	2023	TRUE	0.345781
rs6662887	1	92174914	T	C	0.0686021	0.0146031	2.63e-06	-0.0294875	0.0178161	0.0979016	0.32804	NA	11718	1330747	11114	435540	Migraine without aura,Both	All early-onset ischemic stroke	2023	TRUE	0.282186
rs111333200	17	44553088	C	A	0.107796	0.023157	3.24e-06	0.0703932	0.111255	0.526939	0.17625	NA	11718	1330747	11114	435540	Migraine without aura,Both	All early-onset ischemic stroke	2023	TRUE	0.400217
rs74929982	20	22275939	G	A	-0.188199	0.0406244	3.61e-06	0.0906749	0.0496039	0.0675632	0.03356	NA	11718	1330747	11114	435540	Migraine without aura,Both	All early-onset ischemic stroke	2023	TRUE	0.31762
rs12988254	2	221035592	T	C	0.0630969	0.013778	4.66e-06	0.00544379	0.016649	0.743695	0.48216	NA	11718	1330747	11114	435540	Migraine without aura,Both	All early-onset ischemic stroke	2023	TRUE	0.0925831
rs72780022	16	57087095	T	G	0.166739	0.036536	5.1e-06	-0.0066863	0.0300523	0.823925	0.096402	NA	8348	139622	11114	435540	Migraine without aura,Both	All early-onset ischemic stroke	IHGC2016	TRUE	0.0122699
rs4563344	22	23662115	A	G	-0.128004	0.0280798	5.15e-06	0.0097305	0.0318024	0.759633	0.07242	NA	11718	1330747	11114	435540	Migraine without aura,Both	All early-onset ischemic stroke	2023	TRUE	0.0758816
rs13069352	3	62667348	A	G	0.110897	0.024353	5.27e-06	-0.0280827	0.0328436	0.392527	0.0853	NA	11718	1330747	11114	435540	Migraine without aura,Both	All early-onset ischemic stroke	2023	TRUE	0.172899
rs114165563	4	106501179	A	G	0.256468	0.056411	5.54e-06	-0.00398794	0.10156	0.968664	0.086932	NA	8348	139622	11114	435540	Migraine without aura,Both	All early-onset ischemic stroke	IHGC2016	TRUE	0.000153356
rs71430123	2	184923075	C	T	0.109293	0.024063	5.65e-06	0.0100909	0.0210354	0.631456	0.179989	NA	8348	139622	11114	435540	Migraine without aura,Both	All early-onset ischemic stroke	IHGC2016	TRUE	0.044014
rs28710445	16	78714019	C	T	0.175967	0.038873	6.08e-06	0.0439202	0.0335124	0.189985	0.087033	NA	8348	139622	11114	435540	Migraine without aura,Both	All early-onset ischemic stroke	IHGC2016	TRUE	0.04798
rs73335243	17	47780065	T	C	0.129475	0.02871	6.58e-06	0.0126506	0.0252843	0.616861	0.110677	NA	8348	139622	11114	435540	Migraine without aura,Both	All early-onset ischemic stroke	IHGC2016	TRUE	0.0523607
rs17830424	13	79340265	A	G	0.123297	0.0273887	6.74e-06	0.02891	0.0352649	0.412335	0.06594	NA	11718	1330747	11114	435540	Migraine without aura,Both	All early-onset ischemic stroke	2023	TRUE	0.167237
rs7312881	12	51613884	T	C	-0.309505	0.0688002	6.84e-06	0.0184802	0.0588271	0.753416	0.01895	NA	11718	1330747	11114	435540	Migraine without aura,Both	All early-onset ischemic stroke	2023	TRUE	0.023157
rs894966	17	76557862	T	C	-0.140896	0.0313626	7.04e-06	0.0373343	0.0452881	0.409729	0.04672	NA	11718	1330747	11114	435540	Migraine without aura,Both	All early-onset ischemic stroke	2023	TRUE	0.207523
rs6069325	20	54139486	G	T	-0.131695	0.029376	7.46e-06	-0.00115767	0.0235792	0.960826	0.146079	NA	8348	139622	11114	435540	Migraine without aura,Both	All early-onset ischemic stroke	IHGC2016	TRUE	0.0156457
rs73131552	3	96644881	T	C	-0.505596	0.112831	7.53e-06	-0.0288049	0.0605466	0.634276	0.036394	NA	8348	139622	11114	435540	Migraine without aura,Both	All early-onset ischemic stroke	IHGC2016	TRUE	4.03216e-06
rs112716374	5	25932444	T	G	-0.148999	0.0333081	7.7e-06	-0.0241841	0.0349162	0.488554	0.05524	NA	11718	1330747	11114	435540	Migraine without aura,Both	All early-onset ischemic stroke	2023	TRUE	0.0995242
rs11690045	2	221551341	G	T	0.168096	0.0376232	7.9e-06	0.106505	0.0497707	0.0323832	0.03148	NA	11718	1330747	11114	435540	Migraine without aura,Both	All early-onset ischemic stroke	2023	TRUE	0.5196
rs8055791	16	9937268	C	A	0.089675	0.020108	8.32e-06	0.00551675	0.0176863	0.755106	0.320207	NA	8348	139622	11114	435540	Migraine without aura,Both	All early-onset ischemic stroke	IHGC2016	TRUE	0.038392
rs117861831	13	67240359	T	C	0.182096	0.0408607	8.33e-06	-0.0183952	0.0501713	0.713896	0.03126	NA	11718	1330747	11114	435540	Migraine without aura,Both	All early-onset ischemic stroke	2023	TRUE	0.0915772
rs11145106	9	71699006	A	G	0.0611986	0.0137379	8.4e-06	0.0143069	0.016545	0.387187	0.45968	NA	11718	1330747	11114	435540	Migraine without aura,Both	All early-onset ischemic stroke	2023	TRUE	0.172331
rs9606127	22	19653058	G	T	0.136582	0.03064	8.4e-06	0.0216284	0.0264249	0.413083	0.129646	NA	8348	139622	11114	435540	Migraine without aura,Both	All early-onset ischemic stroke	IHGC2016	TRUE	0.0408864
rs6887840	5	173171660	A	C	-0.091629	0.020564	8.47e-06	0.0151132	0.0182178	0.406776	0.337432	NA	8348	139622	11114	435540	Migraine without aura,Both	All early-onset ischemic stroke	IHGC2016	TRUE	0.0572234
rs72761226	15	101085351	T	G	0.170198	0.0382603	8.65e-06	0.0422527	0.0515688	0.412593	0.02898	NA	11718	1330747	11114	435540	Migraine without aura,Both	All early-onset ischemic stroke	2023	TRUE	0.203183
rs138250768	8	20928592	A	G	-0.409894	0.09222	8.92e-06	-0.0289181	0.0680702	0.670981	0.016407	NA	8348	139622	11114	435540	Migraine without aura,Both	All early-onset ischemic stroke	IHGC2016	TRUE	0.0122415
rs34392279	1	104894103	C	A	-0.0708947	0.0159787	9.13e-06	-0.00312688	0.0184923	0.865708	0.25362	NA	11718	1330747	11114	435540	Migraine without aura,Both	All early-onset ischemic stroke	2023	TRUE	0.0860224
rs116509898	5	74994361	T	C	0.091075	0.020552	9.49e-06	-0.0115916	0.0182805	0.526039	0.28331	NA	8348	139622	11114	435540	Migraine without aura,Both	All early-onset ischemic stroke	IHGC2016	TRUE	0.0587842
rs727017	2	240675952	T	G	-0.0640053	0.0144553	9.52e-06	0.00228439	0.0171106	0.893772	0.35506	NA	11718	1330747	11114	435540	Migraine without aura,Both	All early-onset ischemic stroke	2023	TRUE	0.0851104
rs8066825	17	6024188	T	C	-0.23674	0.053475	9.68e-06	0.0201839	0.0317694	0.525235	0.081088	NA	8348	139622	11114	435540	Migraine without aura,Both	All early-onset ischemic stroke	IHGC2016	TRUE	0.00205145
rs10166942	2	234825093	C	T	-0.104605	0.017453	4.96e-18	0.175452	0.0864308	0.042378	0.19118	NA	15055	682301	11114	435540	Migraine without aura,Both	Early-onset ischemic stroke,Other cause	IHGC2022	FALSE	0.0811964
rs11172114	12	57529443	T	C	-0.121998	0.0145033	4.04e-17	0.0765165	0.07748	0.323354	0.3617	NA	11718	1330747	11114	435540	Migraine without aura,Both	Early-onset ischemic stroke,Other cause	2023	TRUE	0.205706
rs2160875	12	4527322	C	T	0.0842033	0.013542	2.6e-16	-0.110609	0.0717994	0.123424	0.49058	NA	15055	682301	11114	435540	Migraine without aura,Both	Early-onset ischemic stroke,Other cause	IHGC2022	FALSE	0.416556
rs2078371	1	115677183	C	T	0.159176	0.02049	8.33e-15	0.024755	0.115027	0.829594	0.11545	NA	15055	682301	11114	435540	Migraine without aura,Both	Early-onset ischemic stroke,Other cause	IHGC2022	TRUE	0.00755153
rs6478241	9	119252629	G	A	-0.127437	0.019754	1.15e-10	-0.112759	0.0752264	0.133882	0.646543	NA	8348	139622	11114	435540	Migraine without aura,Both	Early-onset ischemic stroke,Other cause	IHGC2016	TRUE	0.710363
rs28455731	6	121846038	T	G	0.111467	0.018147	8.36e-10	-0.0461466	0.10052	0.646202	0.163983	NA	15055	682301	11114	435540	Migraine without aura,Both	Early-onset ischemic stroke,Other cause	IHGC2022	TRUE	0.132693
rs35231114	1	156409458	G	A	0.0760996	0.0137744	3.3e-08	-0.0153703	0.0733105	0.833922	0.47326	NA	11718	1330747	11114	435540	Migraine without aura,Both	Early-onset ischemic stroke,Other cause	2023	TRUE	0.076639
rs10038882	5	145752008	T	C	0.087054	0.015858	4.13e-08	-0.00669057	0.0812021	0.934313	0.750109	NA	15055	682301	11114	435540	Migraine without aura,Both	Early-onset ischemic stroke,Other cause	IHGC2022	TRUE	0.0326073
rs11076599	16	89456497	C	A	-0.0957953	0.017524	4.59e-08	0.00667269	0.0733214	0.927467	0.49335	NA	11718	1330747	11114	435540	Migraine without aura,Both	Early-onset ischemic stroke,Other cause	2023	TRUE	0.00930878
rs11192733	10	107898954	C	T	-0.149775	0.027508	5.31e-08	-0.0495979	0.107874	0.645697	0.847178	NA	8348	139622	11114	435540	Migraine without aura,Both	Early-onset ischemic stroke,Other cause	IHGC2016	TRUE	0.0560403
rs13172353	5	29144972	A	G	-0.092082	0.018902	1.13e-06	-0.0628205	0.0832805	0.450663	0.501421	NA	8348	139622	11114	435540	Migraine without aura,Both	Early-onset ischemic stroke,Other cause	IHGC2016	TRUE	0.441174
rs10042496	5	179850816	C	T	0.0993022	0.0204917	1.26e-06	-0.142253	0.108732	0.190755	0.13248	NA	11718	1330747	11114	435540	Migraine without aura,Both	Early-onset ischemic stroke,Other cause	2023	FALSE	0.407213
rs7624392	3	124544266	C	T	-0.097441	0.020242	1.51e-06	-0.107792	0.0780182	0.167068	0.324999	NA	8348	139622	11114	435540	Migraine without aura,Both	Early-onset ischemic stroke,Other cause	IHGC2016	FALSE	0.798512
rs572427	1	57567831	G	A	0.0806026	0.0167803	1.56e-06	-0.0502006	0.0879959	0.568368	0.21678	NA	11718	1330747	11114	435540	Migraine without aura,Both	Early-onset ischemic stroke,Other cause	2023	TRUE	0.459995
rs117929898	16	73858182	A	C	0.502698	0.104984	1.71e-06	0.138054	0.475077	0.771365	0.010826	NA	8348	139622	11114	435540	Migraine without aura,Both	Early-onset ischemic stroke,Other cause	IHGC2016	TRUE	0.0394105
rs61941778	12	100771585	T	C	-0.254365	0.053468	1.99e-06	-0.114904	0.130268	0.377744	0.065279	NA	8348	139622	11114	435540	Migraine without aura,Both	Early-onset ischemic stroke,Other cause	IHGC2016	TRUE	0.0738559
rs4741666	9	2264621	G	A	0.09557	0.020169	2.19e-06	0.100603	0.137659	0.464903	0.477787	NA	8348	139622	11114	435540	Migraine without aura,Both	Early-onset ischemic stroke,Other cause	IHGC2016	FALSE	0.894763
rs12038657	1	3093302	G	A	0.096211	0.020336	2.27e-06	-0.0423346	0.0727641	0.560719	0.356661	NA	8348	139622	11114	435540	Migraine without aura,Both	Early-onset ischemic stroke,Other cause	IHGC2016	TRUE	0.173103
rs112877175	7	131312724	C	A	0.251902	0.053485	2.48e-06	0.651528	0.503355	0.195518	0.018575	NA	11718	1330747	11114	435540	Migraine without aura,Both	Early-onset ischemic stroke,Other cause	2023	FALSE	0.00107084
rs6498122	16	10994182	G	A	-0.091896	0.0195518	2.6e-06	-0.110101	0.100607	0.273776	0.17328	NA	11718	1330747	11114	435540	Migraine without aura,Both	Early-onset ischemic stroke,Other cause	2023	FALSE	0.686075
rs6662887	1	92174914	T	C	0.0686021	0.0146031	2.63e-06	0.00285991	0.0769744	0.970349	0.32804	NA	11718	1330747	11114	435540	Migraine without aura,Both	Early-onset ischemic stroke,Other cause	2023	TRUE	0.0710877
rs74929982	20	22275939	G	A	-0.188199	0.0406244	3.61e-06	0.279268	0.197704	0.157769	0.03356	NA	11718	1330747	11114	435540	Migraine without aura,Both	Early-onset ischemic stroke,Other cause	2023	FALSE	0.311435
rs12988254	2	221035592	T	C	0.0630969	0.013778	4.66e-06	-0.0720592	0.0832763	0.386871	0.48216	NA	11718	1330747	11114	435540	Migraine without aura,Both	Early-onset ischemic stroke,Other cause	2023	FALSE	0.794168
rs72780022	16	57087095	T	G	0.166739	0.036536	5.1e-06	-0.0096484	0.130875	0.941212	0.096402	NA	8348	139622	11114	435540	Migraine without aura,Both	Early-onset ischemic stroke,Other cause	IHGC2016	TRUE	0.0139607
rs4563344	22	23662115	A	G	-0.128004	0.0280798	5.15e-06	0.0136494	0.135725	0.919873	0.07242	NA	11718	1330747	11114	435540	Migraine without aura,Both	Early-onset ischemic stroke,Other cause	2023	TRUE	0.0862061
rs13069352	3	62667348	A	G	0.110897	0.024353	5.27e-06	-0.0895429	0.15312	0.558709	0.0853	NA	11718	1330747	11114	435540	Migraine without aura,Both	Early-onset ischemic stroke,Other cause	2023	TRUE	0.715604
rs114165563	4	106501179	A	G	0.256468	0.056411	5.54e-06	0.0365576	0.159339	0.818525	0.086932	NA	8348	139622	11114	435540	Migraine without aura,Both	Early-onset ischemic stroke,Other cause	IHGC2016	TRUE	0.000960758
rs71430123	2	184923075	C	T	0.109293	0.024063	5.65e-06	0.0999711	0.0908788	0.271292	0.179989	NA	8348	139622	11114	435540	Migraine without aura,Both	Early-onset ischemic stroke,Other cause	IHGC2016	TRUE	0.848554
rs28710445	16	78714019	C	T	0.175967	0.038873	6.08e-06	-0.0300809	0.145598	0.836309	0.087033	NA	8348	139622	11114	435540	Migraine without aura,Both	Early-onset ischemic stroke,Other cause	IHGC2016	TRUE	0.0289424
rs73335243	17	47780065	T	C	0.129475	0.02871	6.58e-06	0.163675	0.107284	0.127096	0.110677	NA	8348	139622	11114	435540	Migraine without aura,Both	Early-onset ischemic stroke,Other cause	IHGC2016	FALSE	0.570052
rs17830424	13	79340265	A	G	0.123297	0.0273887	6.74e-06	0.0168581	0.146644	0.908457	0.06594	NA	11718	1330747	11114	435540	Migraine without aura,Both	Early-onset ischemic stroke,Other cause	2023	TRUE	0.119706
rs7312881	12	51613884	T	C	-0.309505	0.0688002	6.84e-06	0.370965	0.224605	0.0986075	0.01895	NA	11718	1330747	11114	435540	Migraine without aura,Both	Early-onset ischemic stroke,Other cause	2023	FALSE	0.561278
rs894966	17	76557862	T	C	-0.140896	0.0313626	7.04e-06	-0.150588	0.201224	0.454252	0.04672	NA	11718	1330747	11114	435540	Migraine without aura,Both	Early-onset ischemic stroke,Other cause	2023	FALSE	0.900335
rs6069325	20	54139486	G	T	-0.131695	0.029376	7.46e-06	-0.0403721	0.103323	0.696008	0.146079	NA	8348	139622	11114	435540	Migraine without aura,Both	Early-onset ischemic stroke,Other cause	IHGC2016	TRUE	0.0912958
rs73131552	3	96644881	T	C	-0.505596	0.112831	7.53e-06	0.0872899	0.268247	0.744879	0.036394	NA	8348	139622	11114	435540	Migraine without aura,Both	Early-onset ischemic stroke,Other cause	IHGC2016	TRUE	5.57705e-05
rs112716374	5	25932444	T	G	-0.148999	0.0333081	7.7e-06	0.188998	0.139057	0.174085	0.05524	NA	11718	1330747	11114	435540	Migraine without aura,Both	Early-onset ischemic stroke,Other cause	2023	FALSE	0.570028
rs11690045	2	221551341	G	T	0.168096	0.0376232	7.9e-06	0.301299	0.21625	0.163516	0.03148	NA	11718	1330747	11114	435540	Migraine without aura,Both	Early-onset ischemic stroke,Other cause	2023	FALSE	0.169446
rs8055791	16	9937268	C	A	0.089675	0.020108	8.32e-06	0.0527727	0.0755067	0.484621	0.320207	NA	8348	139622	11114	435540	Migraine without aura,Both	Early-onset ischemic stroke,Other cause	IHGC2016	TRUE	0.363436
rs117861831	13	67240359	T	C	0.182096	0.0408607	8.33e-06	-0.0889514	0.220996	0.687333	0.03126	NA	11718	1330747	11114	435540	Migraine without aura,Both	Early-onset ischemic stroke,Other cause	2023	TRUE	0.330561
rs11145106	9	71699006	A	G	0.0611986	0.0137379	8.4e-06	-0.110884	0.0721277	0.124206	0.45968	NA	11718	1330747	11114	435540	Migraine without aura,Both	Early-onset ischemic stroke,Other cause	2023	FALSE	0.148907
rs9606127	22	19653058	G	T	0.136582	0.03064	8.4e-06	0.112002	0.11099	0.312905	0.129646	NA	8348	139622	11114	435540	Migraine without aura,Both	Early-onset ischemic stroke,Other cause	IHGC2016	TRUE	0.659829
rs6887840	5	173171660	A	C	-0.091629	0.020564	8.47e-06	0.0685265	0.0765432	0.37064	0.337432	NA	8348	139622	11114	435540	Migraine without aura,Both	Early-onset ischemic stroke,Other cause	IHGC2016	TRUE	0.568357
rs72761226	15	101085351	T	G	0.170198	0.0382603	8.65e-06	0.135344	0.223983	0.545691	0.02898	NA	11718	1330747	11114	435540	Migraine without aura,Both	Early-onset ischemic stroke,Other cause	2023	TRUE	0.722704
rs138250768	8	20928592	A	G	-0.409894	0.09222	8.92e-06	0.120068	0.275054	0.662474	0.016407	NA	8348	139622	11114	435540	Migraine without aura,Both	Early-onset ischemic stroke,Other cause	IHGC2016	TRUE	0.0585558
rs34392279	1	104894103	C	A	-0.0708947	0.0159787	9.13e-06	-0.0323207	0.0802469	0.687136	0.25362	NA	11718	1330747	11114	435540	Migraine without aura,Both	Early-onset ischemic stroke,Other cause	2023	TRUE	0.329183
rs116509898	5	74994361	T	C	0.091075	0.020552	9.49e-06	-0.00361645	0.0795314	0.963716	0.28331	NA	8348	139622	11114	435540	Migraine without aura,Both	Early-onset ischemic stroke,Other cause	IHGC2016	TRUE	0.0376189
rs727017	2	240675952	T	G	-0.0640053	0.0144553	9.52e-06	-0.0105687	0.0731283	0.885069	0.35506	NA	11718	1330747	11114	435540	Migraine without aura,Both	Early-onset ischemic stroke,Other cause	2023	TRUE	0.136123
rs8066825	17	6024188	T	C	-0.23674	0.053475	9.68e-06	-0.00170545	0.129811	0.989512	0.081088	NA	8348	139622	11114	435540	Migraine without aura,Both	Early-onset ischemic stroke,Other cause	IHGC2016	TRUE	0.000812601
rs10166942	2	234825093	C	T	-0.104605	0.017453	4.96e-18	0.0737763	0.0759604	0.331414	0.19118	NA	15055	682301	11114	435540	Migraine without aura,Both	Early-onset ischemic stroke,Cardioembolic	IHGC2022	TRUE	0.463352
rs11172114	12	57529443	T	C	-0.121998	0.0145033	4.04e-17	0.0704072	0.0650889	0.279364	0.3617	NA	11718	1330747	11114	435540	Migraine without aura,Both	Early-onset ischemic stroke,Cardioembolic	2023	TRUE	0.150702
rs2160875	12	4527322	C	T	0.0842033	0.013542	2.6e-16	-0.11293	0.0621481	0.0692086	0.49058	NA	15055	682301	11114	435540	Migraine without aura,Both	Early-onset ischemic stroke,Cardioembolic	IHGC2022	FALSE	0.376781
rs2078371	1	115677183	C	T	0.159176	0.02049	8.33e-15	0.0205925	0.0981755	0.83385	0.11545	NA	15055	682301	11114	435540	Migraine without aura,Both	Early-onset ischemic stroke,Cardioembolic	IHGC2022	TRUE	0.00589536
rs6478241	9	119252629	G	A	-0.127437	0.019754	1.15e-10	0.0341144	0.0637647	0.592669	0.646543	NA	8348	139622	11114	435540	Migraine without aura,Both	Early-onset ischemic stroke,Cardioembolic	IHGC2016	TRUE	0.0185502
rs28455731	6	121846038	T	G	0.111467	0.018147	8.36e-10	-0.124291	0.0888223	0.161701	0.163983	NA	15055	682301	11114	435540	Migraine without aura,Both	Early-onset ischemic stroke,Cardioembolic	IHGC2022	FALSE	0.786187
rs35231114	1	156409458	G	A	0.0760996	0.0137744	3.3e-08	0.0202701	0.0630582	0.747877	0.47326	NA	11718	1330747	11114	435540	Migraine without aura,Both	Early-onset ischemic stroke,Cardioembolic	2023	TRUE	0.103593
rs10038882	5	145752008	T	C	0.087054	0.015858	4.13e-08	0.00172048	0.0713477	0.980752	0.750109	NA	15055	682301	11114	435540	Migraine without aura,Both	Early-onset ischemic stroke,Cardioembolic	IHGC2022	TRUE	0.0232396
rs11076599	16	89456497	C	A	-0.0957953	0.017524	4.59e-08	-0.0513143	0.0630834	0.415971	0.49335	NA	11718	1330747	11114	435540	Migraine without aura,Both	Early-onset ischemic stroke,Cardioembolic	2023	TRUE	0.194398
rs11192733	10	107898954	C	T	-0.149775	0.027508	5.31e-08	0.0715483	0.0876801	0.414495	0.847178	NA	8348	139622	11114	435540	Migraine without aura,Both	Early-onset ischemic stroke,Cardioembolic	IHGC2016	TRUE	0.133982
rs13172353	5	29144972	A	G	-0.092082	0.018902	1.13e-06	-0.0948724	0.0705542	0.178713	0.501421	NA	8348	139622	11114	435540	Migraine without aura,Both	Early-onset ischemic stroke,Cardioembolic	IHGC2016	FALSE	0.941454
rs10042496	5	179850816	C	T	0.0993022	0.0204917	1.26e-06	-0.116732	0.0932516	0.210625	0.13248	NA	11718	1330747	11114	435540	Migraine without aura,Both	Early-onset ischemic stroke,Cardioembolic	2023	FALSE	0.743467
rs7624392	3	124544266	C	T	-0.097441	0.020242	1.51e-06	0.0344227	0.0657744	0.600757	0.324999	NA	8348	139622	11114	435540	Migraine without aura,Both	Early-onset ischemic stroke,Cardioembolic	IHGC2016	TRUE	0.121197
rs572427	1	57567831	G	A	0.0806026	0.0167803	1.56e-06	-0.029283	0.0762002	0.700777	0.21678	NA	11718	1330747	11114	435540	Migraine without aura,Both	Early-onset ischemic stroke,Cardioembolic	2023	TRUE	0.214547
rs117929898	16	73858182	A	C	0.502698	0.104984	1.71e-06	0.358011	0.34442	0.298575	0.010826	NA	8348	139622	11114	435540	Migraine without aura,Both	Early-onset ischemic stroke,Cardioembolic	IHGC2016	TRUE	0.403516
rs61941778	12	100771585	T	C	-0.254365	0.053468	1.99e-06	-0.0584939	0.115854	0.613656	0.065279	NA	8348	139622	11114	435540	Migraine without aura,Both	Early-onset ischemic stroke,Cardioembolic	IHGC2016	TRUE	0.0118281
rs4741666	9	2264621	G	A	0.09557	0.020169	2.19e-06	0.0187344	0.093578	0.841311	0.477787	NA	8348	139622	11114	435540	Migraine without aura,Both	Early-onset ischemic stroke,Cardioembolic	IHGC2016	TRUE	0.0432705
rs12038657	1	3093302	G	A	0.096211	0.020336	2.27e-06	0.0123988	0.062926	0.843785	0.356661	NA	8348	139622	11114	435540	Migraine without aura,Both	Early-onset ischemic stroke,Cardioembolic	IHGC2016	TRUE	0.0342754
rs112877175	7	131312724	C	A	0.251902	0.053485	2.48e-06	0.128952	0.459061	0.778784	0.018575	NA	11718	1330747	11114	435540	Migraine without aura,Both	Early-onset ischemic stroke,Cardioembolic	2023	TRUE	0.31635
rs6498122	16	10994182	G	A	-0.091896	0.0195518	2.6e-06	-0.0832578	0.0841072	0.322209	0.17328	NA	11718	1330747	11114	435540	Migraine without aura,Both	Early-onset ischemic stroke,Cardioembolic	2023	TRUE	0.852366
rs6662887	1	92174914	T	C	0.0686021	0.0146031	2.63e-06	-0.0856886	0.06673	0.199083	0.32804	NA	11718	1330747	11114	435540	Migraine without aura,Both	Early-onset ischemic stroke,Cardioembolic	2023	FALSE	0.643727
rs74929982	20	22275939	G	A	-0.188199	0.0406244	3.61e-06	0.245023	0.181792	0.177698	0.03356	NA	11718	1330747	11114	435540	Migraine without aura,Both	Early-onset ischemic stroke,Cardioembolic	2023	FALSE	0.519249
rs12988254	2	221035592	T	C	0.0630969	0.013778	4.66e-06	-0.00385954	0.0737962	0.958273	0.48216	NA	11718	1330747	11114	435540	Migraine without aura,Both	Early-onset ischemic stroke,Cardioembolic	2023	TRUE	0.083963
rs72780022	16	57087095	T	G	0.166739	0.036536	5.1e-06	0.0702982	0.109149	0.519557	0.096402	NA	8348	139622	11114	435540	Migraine without aura,Both	Early-onset ischemic stroke,Cardioembolic	IHGC2016	TRUE	0.1302
rs4563344	22	23662115	A	G	-0.128004	0.0280798	5.15e-06	0.229781	0.107167	0.0320428	0.07242	NA	11718	1330747	11114	435540	Migraine without aura,Both	Early-onset ischemic stroke,Cardioembolic	2023	FALSE	0.113724
rs13069352	3	62667348	A	G	0.110897	0.024353	5.27e-06	-0.0120584	0.124592	0.922878	0.0853	NA	11718	1330747	11114	435540	Migraine without aura,Both	Early-onset ischemic stroke,Cardioembolic	2023	TRUE	0.104392
rs114165563	4	106501179	A	G	0.256468	0.056411	5.54e-06	0.106835	0.135042	0.428876	0.086932	NA	8348	139622	11114	435540	Migraine without aura,Both	Early-onset ischemic stroke,Cardioembolic	IHGC2016	TRUE	0.0241686
rs71430123	2	184923075	C	T	0.109293	0.024063	5.65e-06	0.0915321	0.0782374	0.24201	0.179989	NA	8348	139622	11114	435540	Migraine without aura,Both	Early-onset ischemic stroke,Cardioembolic	IHGC2016	TRUE	0.717009
rs28710445	16	78714019	C	T	0.175967	0.038873	6.08e-06	0.0733341	0.121464	0.546031	0.087033	NA	8348	139622	11114	435540	Migraine without aura,Both	Early-onset ischemic stroke,Cardioembolic	IHGC2016	TRUE	0.123721
rs73335243	17	47780065	T	C	0.129475	0.02871	6.58e-06	0.0273603	0.0921808	0.766614	0.110677	NA	8348	139622	11114	435540	Migraine without aura,Both	Early-onset ischemic stroke,Cardioembolic	IHGC2016	TRUE	0.0897214
rs17830424	13	79340265	A	G	0.123297	0.0273887	6.74e-06	-0.198934	0.142504	0.162703	0.06594	NA	11718	1330747	11114	435540	Migraine without aura,Both	Early-onset ischemic stroke,Cardioembolic	2023	FALSE	0.287277
rs7312881	12	51613884	T	C	-0.309505	0.0688002	6.84e-06	-0.24021	0.256233	0.348511	0.01895	NA	11718	1330747	11114	435540	Migraine without aura,Both	Early-onset ischemic stroke,Cardioembolic	2023	TRUE	0.602301
rs894966	17	76557862	T	C	-0.140896	0.0313626	7.04e-06	-0.221004	0.158975	0.164459	0.04672	NA	11718	1330747	11114	435540	Migraine without aura,Both	Early-onset ischemic stroke,Cardioembolic	2023	FALSE	0.325715
rs6069325	20	54139486	G	T	-0.131695	0.029376	7.46e-06	0.035344	0.0850832	0.677865	0.146079	NA	8348	139622	11114	435540	Migraine without aura,Both	Early-onset ischemic stroke,Cardioembolic	IHGC2016	TRUE	0.0749635
rs73131552	3	96644881	T	C	-0.505596	0.112831	7.53e-06	0.398879	0.182655	0.0289988	0.036394	NA	8348	139622	11114	435540	Migraine without aura,Both	Early-onset ischemic stroke,Cardioembolic	IHGC2016	TRUE	0.369842
rs112716374	5	25932444	T	G	-0.148999	0.0333081	7.7e-06	-0.0117275	0.12902	0.927554	0.05524	NA	11718	1330747	11114	435540	Migraine without aura,Both	Early-onset ischemic stroke,Cardioembolic	2023	TRUE	0.0698178
rs11690045	2	221551341	G	T	0.168096	0.0376232	7.9e-06	0.0115906	0.193402	0.952193	0.03148	NA	11718	1330747	11114	435540	Migraine without aura,Both	Early-onset ischemic stroke,Cardioembolic	2023	TRUE	0.106171
rs8055791	16	9937268	C	A	0.089675	0.020108	8.32e-06	0.00723079	0.0660552	0.912812	0.320207	NA	8348	139622	11114	435540	Migraine without aura,Both	Early-onset ischemic stroke,Cardioembolic	IHGC2016	TRUE	0.0425063
rs117861831	13	67240359	T	C	0.182096	0.0408607	8.33e-06	-0.184302	0.214631	0.390511	0.03126	NA	11718	1330747	11114	435540	Migraine without aura,Both	Early-onset ischemic stroke,Cardioembolic	2023	TRUE	0.989679
rs11145106	9	71699006	A	G	0.0611986	0.0137379	8.4e-06	0.0190676	0.0621947	0.759168	0.45968	NA	11718	1330747	11114	435540	Migraine without aura,Both	Early-onset ischemic stroke,Cardioembolic	2023	TRUE	0.22011
rs9606127	22	19653058	G	T	0.136582	0.03064	8.4e-06	0.0406092	0.0958179	0.67172	0.129646	NA	8348	139622	11114	435540	Migraine without aura,Both	Early-onset ischemic stroke,Cardioembolic	IHGC2016	TRUE	0.087568
rs6887840	5	173171660	A	C	-0.091629	0.020564	8.47e-06	-0.0075857	0.0661796	0.908723	0.337432	NA	8348	139622	11114	435540	Migraine without aura,Both	Early-onset ischemic stroke,Cardioembolic	IHGC2016	TRUE	0.0366986
rs72761226	15	101085351	T	G	0.170198	0.0382603	8.65e-06	0.362186	0.171735	0.0349671	0.02898	NA	11718	1330747	11114	435540	Migraine without aura,Both	Early-onset ischemic stroke,Cardioembolic	2023	FALSE	0.0558377
rs138250768	8	20928592	A	G	-0.409894	0.09222	8.92e-06	0.40496	0.211279	0.0552904	0.016407	NA	8348	139622	11114	435540	Migraine without aura,Both	Early-onset ischemic stroke,Cardioembolic	IHGC2016	FALSE	0.953904
rs34392279	1	104894103	C	A	-0.0708947	0.0159787	9.13e-06	0.0125884	0.068418	0.854004	0.25362	NA	11718	1330747	11114	435540	Migraine without aura,Both	Early-onset ischemic stroke,Cardioembolic	2023	TRUE	0.139844
rs116509898	5	74994361	T	C	0.091075	0.020552	9.49e-06	0.0298192	0.0678236	0.660205	0.28331	NA	8348	139622	11114	435540	Migraine without aura,Both	Early-onset ischemic stroke,Cardioembolic	IHGC2016	TRUE	0.145136
rs727017	2	240675952	T	G	-0.0640053	0.0144553	9.52e-06	-0.118716	0.0644769	0.0655994	0.35506	NA	11718	1330747	11114	435540	Migraine without aura,Both	Early-onset ischemic stroke,Cardioembolic	2023	FALSE	0.127009
rs8066825	17	6024188	T	C	-0.23674	0.053475	9.68e-06	0.044522	0.110334	0.686585	0.081088	NA	8348	139622	11114	435540	Migraine without aura,Both	Early-onset ischemic stroke,Cardioembolic	IHGC2016	TRUE	0.00629248
rs10166942	2	234825093	C	T	-0.104605	0.017453	4.96e-18	-0.0515207	0.0871918	0.554615	0.19118	NA	15055	682301	11114	435540	Migraine without aura,Both	Early-onset ischemic stroke,Small vessel occlusion	IHGC2022	TRUE	0.201594
rs11172114	12	57529443	T	C	-0.127913	0.0145033	4.04e-17	0.157551	0.0715383	0.0276637	0.395318	NA	11718	1330747	11114	435540	Migraine without aura,Both	Early-onset ischemic stroke,Small vessel occlusion	2023	FALSE	0.390999
rs2160875	12	4527322	C	T	0.0842033	0.013542	2.6e-16	0.0769296	0.0685183	0.26152	0.49058	NA	15055	682301	11114	435540	Migraine without aura,Both	Early-onset ischemic stroke,Small vessel occlusion	IHGC2022	TRUE	0.822709
rs2078371	1	115677183	C	T	0.159176	0.02049	8.33e-15	0.144634	0.104222	0.165195	0.11545	NA	15055	682301	11114	435540	Migraine without aura,Both	Early-onset ischemic stroke,Small vessel occlusion	IHGC2022	TRUE	0.764474
rs6478241	9	119252629	G	A	-0.127437	0.019754	1.15e-10	0.0784451	0.0696738	0.260192	0.646543	NA	8348	139622	11114	435540	Migraine without aura,Both	Early-onset ischemic stroke,Small vessel occlusion	IHGC2016	TRUE	0.214949
rs28455731	6	121846038	T	G	0.111467	0.018147	8.36e-10	-0.169526	0.0982963	0.084596	0.163983	NA	15055	682301	11114	435540	Migraine without aura,Both	Early-onset ischemic stroke,Small vessel occlusion	IHGC2022	FALSE	0.195162
rs35231114	1	156409458	G	A	0.0760996	0.0137744	3.3e-08	-0.040588	0.068965	0.556197	0.47326	NA	11718	1330747	11114	435540	Migraine without aura,Both	Early-onset ischemic stroke,Small vessel occlusion	2023	TRUE	0.30038
rs10038882	5	145752008	T	C	0.087054	0.015858	4.13e-08	-0.109277	0.0746791	0.143377	0.750109	NA	15055	682301	11114	435540	Migraine without aura,Both	Early-onset ischemic stroke,Small vessel occlusion	IHGC2022	FALSE	0.545132
rs11076599	16	89456497	C	A	-0.0957953	0.017524	4.59e-08	-0.186028	0.0707642	0.00858499	0.49335	NA	11718	1330747	11114	435540	Migraine without aura,Both	Early-onset ischemic stroke,Small vessel occlusion	2023	FALSE	0.00850913
rs11192733	10	107898954	C	T	-0.149775	0.027508	5.31e-08	0.0654291	0.0995829	0.511179	0.847178	NA	8348	139622	11114	435540	Migraine without aura,Both	Early-onset ischemic stroke,Small vessel occlusion	IHGC2016	TRUE	0.106504
rs13172353	5	29144972	A	G	-0.092082	0.018902	1.13e-06	0.0189444	0.0756614	0.802286	0.501421	NA	8348	139622	11114	435540	Migraine without aura,Both	Early-onset ischemic stroke,Small vessel occlusion	IHGC2016	TRUE	0.0541922
rs10042496	5	179850816	C	T	0.0993022	0.0204917	1.26e-06	0.0304283	0.0980955	0.756422	0.13248	NA	11718	1330747	11114	435540	Migraine without aura,Both	Early-onset ischemic stroke,Small vessel occlusion	2023	TRUE	0.169789
rs7624392	3	124544266	C	T	-0.097441	0.020242	1.51e-06	0.192328	0.0701512	0.00612901	0.324999	NA	8348	139622	11114	435540	Migraine without aura,Both	Early-onset ischemic stroke,Small vessel occlusion	IHGC2016	FALSE	0.0185493
rs572427	1	57567831	G	A	0.0806026	0.0167803	1.56e-06	0.0115049	0.0839525	0.890979	0.21678	NA	11718	1330747	11114	435540	Migraine without aura,Both	Early-onset ischemic stroke,Small vessel occlusion	2023	TRUE	0.0952577
rs117929898	16	73858182	A	C	0.502698	0.104984	1.71e-06	0.445175	0.506809	0.37973	0.010826	NA	8348	139622	11114	435540	Migraine without aura,Both	Early-onset ischemic stroke,Small vessel occlusion	IHGC2016	TRUE	0.732215
rs61941778	12	100771585	T	C	-0.254365	0.053468	1.99e-06	-0.210198	0.134161	0.117164	0.065279	NA	8348	139622	11114	435540	Migraine without aura,Both	Early-onset ischemic stroke,Small vessel occlusion	IHGC2016	TRUE	0.575304
rs4741666	9	2264621	G	A	0.09557	0.020169	2.19e-06	-0.00522462	0.0974307	0.957218	0.477787	NA	8348	139622	11114	435540	Migraine without aura,Both	Early-onset ischemic stroke,Small vessel occlusion	IHGC2016	TRUE	0.0174808
rs12038657	1	3093302	G	A	0.096211	0.020336	2.27e-06	-0.0942447	0.0689751	0.171809	0.356661	NA	8348	139622	11114	435540	Migraine without aura,Both	Early-onset ischemic stroke,Small vessel occlusion	IHGC2016	TRUE	0.956046
rs112877175	7	131312724	C	A	0.251902	0.053485	2.48e-06	0.974371	0.559576	0.0816413	0.018575	NA	11718	1330747	11114	435540	Migraine without aura,Both	Early-onset ischemic stroke,Small vessel occlusion	2023	FALSE	1.31897e-09
rs6498122	16	10994182	G	A	-0.091896	0.0195518	2.6e-06	0.0238082	0.0942074	0.80048	0.17328	NA	11718	1330747	11114	435540	Migraine without aura,Both	Early-onset ischemic stroke,Small vessel occlusion	2023	TRUE	0.134763
rs6662887	1	92174914	T	C	0.0686021	0.0146031	2.63e-06	-0.0864428	0.0733845	0.238799	0.32804	NA	11718	1330747	11114	435540	Migraine without aura,Both	Early-onset ischemic stroke,Small vessel occlusion	2023	FALSE	0.629014
rs74929982	20	22275939	G	A	-0.188199	0.0406244	3.61e-06	-0.0444421	0.213215	0.834876	0.03356	NA	11718	1330747	11114	435540	Migraine without aura,Both	Early-onset ischemic stroke,Small vessel occlusion	2023	TRUE	0.136415
rs12988254	2	221035592	T	C	0.0630969	0.013778	4.66e-06	0.0552453	0.0756725	0.465367	0.48216	NA	11718	1330747	11114	435540	Migraine without aura,Both	Early-onset ischemic stroke,Small vessel occlusion	2023	TRUE	0.818745
rs72780022	16	57087095	T	G	0.166739	0.036536	5.1e-06	0.0154796	0.121534	0.898628	0.096402	NA	8348	139622	11114	435540	Migraine without aura,Both	Early-onset ischemic stroke,Small vessel occlusion	IHGC2016	TRUE	0.017909
rs4563344	22	23662115	A	G	-0.128004	0.0280798	5.15e-06	0.0650749	0.129079	0.61418	0.07242	NA	11718	1330747	11114	435540	Migraine without aura,Both	Early-onset ischemic stroke,Small vessel occlusion	2023	TRUE	0.349444
rs13069352	3	62667348	A	G	0.110897	0.024353	5.27e-06	0.224947	0.124502	0.070806	0.0853	NA	11718	1330747	11114	435540	Migraine without aura,Both	Early-onset ischemic stroke,Small vessel occlusion	2023	FALSE	0.0608242
rs114165563	4	106501179	A	G	0.256468	0.056411	5.54e-06	0.245091	0.145813	0.0927919	0.086932	NA	8348	139622	11114	435540	Migraine without aura,Both	Early-onset ischemic stroke,Small vessel occlusion	IHGC2016	TRUE	0.857575
rs71430123	2	184923075	C	T	0.109293	0.024063	5.65e-06	-0.118326	0.0913819	0.19535	0.179989	NA	8348	139622	11114	435540	Migraine without aura,Both	Early-onset ischemic stroke,Small vessel occlusion	IHGC2016	FALSE	0.866062
rs28710445	16	78714019	C	T	0.175967	0.038873	6.08e-06	0.112144	0.131474	0.393673	0.087033	NA	8348	139622	11114	435540	Migraine without aura,Both	Early-onset ischemic stroke,Small vessel occlusion	IHGC2016	TRUE	0.337123
rs73335243	17	47780065	T	C	0.129475	0.02871	6.58e-06	-0.306365	0.118078	0.0094879	0.110677	NA	8348	139622	11114	435540	Migraine without aura,Both	Early-onset ischemic stroke,Small vessel occlusion	IHGC2016	FALSE	0.00412001
rs17830424	13	79340265	A	G	0.123297	0.0273887	6.74e-06	0.0292442	0.138027	0.832195	0.06594	NA	11718	1330747	11114	435540	Migraine without aura,Both	Early-onset ischemic stroke,Small vessel occlusion	2023	TRUE	0.168733
rs7312881	12	51613884	T	C	-0.309505	0.0688002	6.84e-06	0.148509	0.242304	0.539962	0.01895	NA	11718	1330747	11114	435540	Migraine without aura,Both	Early-onset ischemic stroke,Small vessel occlusion	2023	TRUE	0.218998
rs894966	17	76557862	T	C	-0.140896	0.0313626	7.04e-06	-0.277338	0.185925	0.135775	0.04672	NA	11718	1330747	11114	435540	Migraine without aura,Both	Early-onset ischemic stroke,Small vessel occlusion	2023	FALSE	0.0956277
rs6069325	20	54139486	G	T	-0.131695	0.029376	7.46e-06	0.0868041	0.0941159	0.356359	0.146079	NA	8348	139622	11114	435540	Migraine without aura,Both	Early-onset ischemic stroke,Small vessel occlusion	IHGC2016	TRUE	0.411906
rs73131552	3	96644881	T	C	-0.505596	0.112831	7.53e-06	-0.191001	0.280153	0.495398	0.036394	NA	8348	139622	11114	435540	Migraine without aura,Both	Early-onset ischemic stroke,Small vessel occlusion	IHGC2016	TRUE	0.00251322
rs112716374	5	25932444	T	G	-0.148999	0.0333081	7.7e-06	0.172663	0.131494	0.189133	0.05524	NA	11718	1330747	11114	435540	Migraine without aura,Both	Early-onset ischemic stroke,Small vessel occlusion	2023	FALSE	0.728373
rs11690045	2	221551341	G	T	0.168096	0.0376232	7.9e-06	0.364631	0.193852	0.0599874	0.03148	NA	11718	1330747	11114	435540	Migraine without aura,Both	Early-onset ischemic stroke,Small vessel occlusion	2023	FALSE	0.04156
rs8055791	16	9937268	C	A	0.089675	0.020108	8.32e-06	0.0118495	0.071885	0.869053	0.320207	NA	8348	139622	11114	435540	Migraine without aura,Both	Early-onset ischemic stroke,Small vessel occlusion	IHGC2016	TRUE	0.0554883
rs117861831	13	67240359	T	C	0.182096	0.0408607	8.33e-06	0.105256	0.191106	0.581812	0.03126	NA	11718	1330747	11114	435540	Migraine without aura,Both	Early-onset ischemic stroke,Small vessel occlusion	2023	TRUE	0.423428
rs11145106	9	71699006	A	G	0.0611986	0.0137379	8.4e-06	-0.0456108	0.0681251	0.503183	0.45968	NA	11718	1330747	11114	435540	Migraine without aura,Both	Early-onset ischemic stroke,Small vessel occlusion	2023	TRUE	0.649652
rs9606127	22	19653058	G	T	0.136582	0.03064	8.4e-06	-0.036886	0.111401	0.740572	0.129646	NA	8348	139622	11114	435540	Migraine without aura,Both	Early-onset ischemic stroke,Small vessel occlusion	IHGC2016	TRUE	0.0757816
rs6887840	5	173171660	A	C	-0.091629	0.020564	8.47e-06	0.0808147	0.0722719	0.263461	0.337432	NA	8348	139622	11114	435540	Migraine without aura,Both	Early-onset ischemic stroke,Small vessel occlusion	IHGC2016	TRUE	0.791762
rs72761226	15	101085351	T	G	0.170198	0.0382603	8.65e-06	-0.0762204	0.23218	0.742708	0.02898	NA	11718	1330747	11114	435540	Migraine without aura,Both	Early-onset ischemic stroke,Small vessel occlusion	2023	TRUE	0.345947
rs138250768	8	20928592	A	G	-0.409894	0.09222	8.92e-06	0.105378	0.265421	0.691366	0.016407	NA	8348	139622	11114	435540	Migraine without aura,Both	Early-onset ischemic stroke,Small vessel occlusion	IHGC2016	TRUE	0.046521
rs34392279	1	104894103	C	A	-0.0708947	0.0159787	9.13e-06	-0.0139235	0.0763621	0.855305	0.25362	NA	11718	1330747	11114	435540	Migraine without aura,Both	Early-onset ischemic stroke,Small vessel occlusion	2023	TRUE	0.149126
rs116509898	5	74994361	T	C	0.091075	0.020552	9.49e-06	-0.0145358	0.0745963	0.845489	0.28331	NA	8348	139622	11114	435540	Migraine without aura,Both	Early-onset ischemic stroke,Small vessel occlusion	IHGC2016	TRUE	0.0687625
rs727017	2	240675952	T	G	-0.0640053	0.0144553	9.52e-06	0.0862015	0.0704734	0.221241	0.35506	NA	11718	1330747	11114	435540	Migraine without aura,Both	Early-onset ischemic stroke,Small vessel occlusion	2023	FALSE	0.532268
rs8066825	17	6024188	T	C	-0.23674	0.053475	9.68e-06	0.0551546	0.120314	0.646669	0.081088	NA	8348	139622	11114	435540	Migraine without aura,Both	Early-onset ischemic stroke,Small vessel occlusion	IHGC2016	TRUE	0.00991377
rs10166942	2	234825093	C	T	-0.104605	0.017453	4.96e-18	-0.0193561	0.0511182	0.704959	0.19118	NA	15055	682301	11114	435540	Migraine without aura,Both	Early-onset ischemic stroke,Undetermined cause	IHGC2022	TRUE	0.0398857
rs11172114	12	57529443	T	C	-0.121998	0.0145033	4.04e-17	0.0448634	0.0430775	0.297647	0.3617	NA	11718	1330747	11114	435540	Migraine without aura,Both	Early-onset ischemic stroke,Undetermined cause	2023	TRUE	0.0312139
rs2160875	12	4527322	C	T	0.0842033	0.013542	2.6e-16	-0.0247872	0.0408094	0.543612	0.49058	NA	15055	682301	11114	435540	Migraine without aura,Both	Early-onset ischemic stroke,Undetermined cause	IHGC2022	TRUE	0.0672694
rs2078371	1	115677183	C	T	0.159176	0.02049	8.33e-15	0.0574639	0.063728	0.367208	0.11545	NA	15055	682301	11114	435540	Migraine without aura,Both	Early-onset ischemic stroke,Undetermined cause	IHGC2022	TRUE	0.0427641
rs6478241	9	119252629	G	A	-0.127437	0.019754	1.15e-10	-0.000753284	0.042163	0.985739	0.646543	NA	8348	139622	11114	435540	Migraine without aura,Both	Early-onset ischemic stroke,Undetermined cause	IHGC2016	TRUE	0.00140379
rs28455731	6	121846038	T	G	0.111467	0.018147	8.36e-10	0.025035	0.0558081	0.653747	0.163983	NA	15055	682301	11114	435540	Migraine without aura,Both	Early-onset ischemic stroke,Undetermined cause	IHGC2022	TRUE	0.0473072
rs35231114	1	156409458	G	A	0.0760996	0.0137744	3.3e-08	-0.0441652	0.040587	0.276506	0.47326	NA	11718	1330747	11114	435540	Migraine without aura,Both	Early-onset ischemic stroke,Undetermined cause	2023	TRUE	0.351657
rs10038882	5	145752008	T	C	0.087054	0.015858	4.13e-08	-0.0691846	0.0453882	0.127428	0.750109	NA	15055	682301	11114	435540	Migraine without aura,Both	Early-onset ischemic stroke,Undetermined cause	IHGC2022	TRUE	0.639991
rs11076599	16	89456497	C	A	-0.0957953	0.017524	4.59e-08	-0.0143413	0.0410565	0.726869	0.49335	NA	11718	1330747	11114	435540	Migraine without aura,Both	Early-onset ischemic stroke,Undetermined cause	2023	TRUE	0.0174688
rs11192733	10	107898954	C	T	-0.149775	0.027508	5.31e-08	0.0989046	0.0577636	0.086856	0.847178	NA	8348	139622	11114	435540	Migraine without aura,Both	Early-onset ischemic stroke,Undetermined cause	IHGC2016	TRUE	0.32582
rs13172353	5	29144972	A	G	-0.092082	0.018902	1.13e-06	-0.0521926	0.0461983	0.258561	0.501421	NA	8348	139622	11114	435540	Migraine without aura,Both	Early-onset ischemic stroke,Undetermined cause	IHGC2016	TRUE	0.293724
rs10042496	5	179850816	C	T	0.0993022	0.0204917	1.26e-06	-0.00678597	0.0581145	0.907022	0.13248	NA	11718	1330747	11114	435540	Migraine without aura,Both	Early-onset ischemic stroke,Undetermined cause	2023	TRUE	0.065576
rs7624392	3	124544266	C	T	-0.097441	0.020242	1.51e-06	0.0595285	0.0426013	0.162295	0.324999	NA	8348	139622	11114	435540	Migraine without aura,Both	Early-onset ischemic stroke,Undetermined cause	IHGC2016	TRUE	0.352439
rs572427	1	57567831	G	A	0.0806026	0.0167803	1.56e-06	0.00377311	0.0497699	0.93955	0.21678	NA	11718	1330747	11114	435540	Migraine without aura,Both	Early-onset ischemic stroke,Undetermined cause	2023	TRUE	0.063691
rs117929898	16	73858182	A	C	0.502698	0.104984	1.71e-06	0.0962906	0.239839	0.688083	0.010826	NA	8348	139622	11114	435540	Migraine without aura,Both	Early-onset ischemic stroke,Undetermined cause	IHGC2016	TRUE	0.0220474
rs61941778	12	100771585	T	C	-0.254365	0.053468	1.99e-06	-0.278918	0.0799188	0.000486004	0.065279	NA	8348	139622	11114	435540	Migraine without aura,Both	Early-onset ischemic stroke,Undetermined cause	IHGC2016	FALSE	0.7484
rs4741666	9	2264621	G	A	0.09557	0.020169	2.19e-06	-0.0265688	0.0547641	0.627591	0.477787	NA	8348	139622	11114	435540	Migraine without aura,Both	Early-onset ischemic stroke,Undetermined cause	IHGC2016	TRUE	0.0695115
rs12038657	1	3093302	G	A	0.096211	0.020336	2.27e-06	-0.0189739	0.0407375	0.641409	0.356661	NA	8348	139622	11114	435540	Migraine without aura,Both	Early-onset ischemic stroke,Undetermined cause	IHGC2016	TRUE	0.0510434
rs112877175	7	131312724	C	A	0.251902	0.053485	2.48e-06	0.356026	0.331801	0.283249	0.018575	NA	11718	1330747	11114	435540	Migraine without aura,Both	Early-onset ischemic stroke,Undetermined cause	2023	FALSE	0.40951
rs6498122	16	10994182	G	A	-0.091896	0.0195518	2.6e-06	0.0824255	0.0570679	0.148629	0.17328	NA	11718	1330747	11114	435540	Migraine without aura,Both	Early-onset ischemic stroke,Undetermined cause	2023	TRUE	0.843791
rs6662887	1	92174914	T	C	0.0686021	0.0146031	2.63e-06	0.00655745	0.043106	0.87907	0.32804	NA	11718	1330747	11114	435540	Migraine without aura,Both	Early-onset ischemic stroke,Undetermined cause	2023	TRUE	0.088463
rs74929982	20	22275939	G	A	-0.188199	0.0406244	3.61e-06	0.191959	0.113539	0.0908992	0.03356	NA	11718	1330747	11114	435540	Migraine without aura,Both	Early-onset ischemic stroke,Undetermined cause	2023	FALSE	0.938672
rs12988254	2	221035592	T	C	0.0630969	0.013778	4.66e-06	-0.0462574	0.0470989	0.326022	0.48216	NA	11718	1330747	11114	435540	Migraine without aura,Both	Early-onset ischemic stroke,Undetermined cause	2023	TRUE	0.623064
rs72780022	16	57087095	T	G	0.166739	0.036536	5.1e-06	0.0523372	0.0714165	0.463664	0.096402	NA	8348	139622	11114	435540	Migraine without aura,Both	Early-onset ischemic stroke,Undetermined cause	IHGC2016	TRUE	0.0728925
rs4563344	22	23662115	A	G	-0.128004	0.0280798	5.15e-06	0.0371802	0.0741517	0.616108	0.07242	NA	11718	1330747	11114	435540	Migraine without aura,Both	Early-onset ischemic stroke,Undetermined cause	2023	TRUE	0.174102
rs13069352	3	62667348	A	G	0.110897	0.024353	5.27e-06	0.0861236	0.0774939	0.266394	0.0853	NA	11718	1330747	11114	435540	Migraine without aura,Both	Early-onset ischemic stroke,Undetermined cause	2023	TRUE	0.680146
rs114165563	4	106501179	A	G	0.256468	0.056411	5.54e-06	0.0617036	0.0905566	0.495646	0.086932	NA	8348	139622	11114	435540	Migraine without aura,Both	Early-onset ischemic stroke,Undetermined cause	IHGC2016	TRUE	0.00341618
rs71430123	2	184923075	C	T	0.109293	0.024063	5.65e-06	-0.00724216	0.0524471	0.890153	0.179989	NA	8348	139622	11114	435540	Migraine without aura,Both	Early-onset ischemic stroke,Undetermined cause	IHGC2016	TRUE	0.0382972
rs28710445	16	78714019	C	T	0.175967	0.038873	6.08e-06	-0.0464514	0.0830439	0.57594	0.087033	NA	8348	139622	11114	435540	Migraine without aura,Both	Early-onset ischemic stroke,Undetermined cause	IHGC2016	TRUE	0.0521545
rs73335243	17	47780065	T	C	0.129475	0.02871	6.58e-06	0.0522841	0.0602654	0.385632	0.110677	NA	8348	139622	11114	435540	Migraine without aura,Both	Early-onset ischemic stroke,Undetermined cause	IHGC2016	TRUE	0.199084
rs17830424	13	79340265	A	G	0.123297	0.0273887	6.74e-06	0.110381	0.0837447	0.187461	0.06594	NA	11718	1330747	11114	435540	Migraine without aura,Both	Early-onset ischemic stroke,Undetermined cause	2023	TRUE	0.845203
rs7312881	12	51613884	T	C	-0.309505	0.0688002	6.84e-06	-0.0334565	0.151096	0.824753	0.01895	NA	11718	1330747	11114	435540	Migraine without aura,Both	Early-onset ischemic stroke,Undetermined cause	2023	TRUE	0.0313939
rs894966	17	76557862	T	C	-0.140896	0.0313626	7.04e-06	-0.0145989	0.114026	0.898104	0.04672	NA	11718	1330747	11114	435540	Migraine without aura,Both	Early-onset ischemic stroke,Undetermined cause	2023	TRUE	0.123272
rs6069325	20	54139486	G	T	-0.131695	0.029376	7.46e-06	-0.0147127	0.0568534	0.7958	0.146079	NA	8348	139622	11114	435540	Migraine without aura,Both	Early-onset ischemic stroke,Undetermined cause	IHGC2016	TRUE	0.0303802
rs73131552	3	96644881	T	C	-0.505596	0.112831	7.53e-06	-0.00343188	0.144082	0.980987	0.036394	NA	8348	139622	11114	435540	Migraine without aura,Both	Early-onset ischemic stroke,Undetermined cause	IHGC2016	TRUE	1.17601e-06
rs112716374	5	25932444	T	G	-0.148999	0.0333081	7.7e-06	-0.0153218	0.082623	0.852868	0.05524	NA	11718	1330747	11114	435540	Migraine without aura,Both	Early-onset ischemic stroke,Undetermined cause	2023	TRUE	0.0775302
rs11690045	2	221551341	G	T	0.168096	0.0376232	7.9e-06	0.174331	0.119813	0.145648	0.03148	NA	11718	1330747	11114	435540	Migraine without aura,Both	Early-onset ischemic stroke,Undetermined cause	2023	FALSE	0.956275
rs8055791	16	9937268	C	A	0.089675	0.020108	8.32e-06	0.0355245	0.0431279	0.410112	0.320207	NA	8348	139622	11114	435540	Migraine without aura,Both	Early-onset ischemic stroke,Undetermined cause	IHGC2016	TRUE	0.182515
rs117861831	13	67240359	T	C	0.182096	0.0408607	8.33e-06	0.0278369	0.118857	0.814819	0.03126	NA	11718	1330747	11114	435540	Migraine without aura,Both	Early-onset ischemic stroke,Undetermined cause	2023	TRUE	0.11165
rs11145106	9	71699006	A	G	0.0611986	0.0137379	8.4e-06	0.0128816	0.040851	0.752516	0.45968	NA	11718	1330747	11114	435540	Migraine without aura,Both	Early-onset ischemic stroke,Undetermined cause	2023	TRUE	0.159658
rs9606127	22	19653058	G	T	0.136582	0.03064	8.4e-06	0.0329434	0.0630818	0.601532	0.129646	NA	8348	139622	11114	435540	Migraine without aura,Both	Early-onset ischemic stroke,Undetermined cause	IHGC2016	TRUE	0.0651484
rs6887840	5	173171660	A	C	-0.091629	0.020564	8.47e-06	-0.0324798	0.0434796	0.455066	0.337432	NA	8348	139622	11114	435540	Migraine without aura,Both	Early-onset ischemic stroke,Undetermined cause	IHGC2016	TRUE	0.141666
rs72761226	15	101085351	T	G	0.170198	0.0382603	8.65e-06	0.0718015	0.126406	0.570042	0.02898	NA	11718	1330747	11114	435540	Migraine without aura,Both	Early-onset ischemic stroke,Undetermined cause	2023	TRUE	0.326118
rs138250768	8	20928592	A	G	-0.409894	0.09222	8.92e-06	-0.279899	0.169143	0.0979625	0.016407	NA	8348	139622	11114	435540	Migraine without aura,Both	Early-onset ischemic stroke,Undetermined cause	IHGC2016	TRUE	0.399207
rs34392279	1	104894103	C	A	-0.0708947	0.0159787	9.13e-06	0.0411803	0.0447089	0.357003	0.25362	NA	11718	1330747	11114	435540	Migraine without aura,Both	Early-onset ischemic stroke,Undetermined cause	2023	TRUE	0.453583
rs116509898	5	74994361	T	C	0.091075	0.020552	9.49e-06	0.0436531	0.0450088	0.332096	0.28331	NA	8348	139622	11114	435540	Migraine without aura,Both	Early-onset ischemic stroke,Undetermined cause	IHGC2016	TRUE	0.259189
rs727017	2	240675952	T	G	-0.0640053	0.0144553	9.52e-06	0.0155889	0.0413904	0.706462	0.35506	NA	11718	1330747	11114	435540	Migraine without aura,Both	Early-onset ischemic stroke,Undetermined cause	2023	TRUE	0.177004
rs8066825	17	6024188	T	C	-0.23674	0.053475	9.68e-06	0.0401405	0.07174	0.575826	0.081088	NA	8348	139622	11114	435540	Migraine without aura,Both	Early-onset ischemic stroke,Undetermined cause	IHGC2016	TRUE	0.00518539
rs10166942	2	234825093	C	T	-0.104605	0.017453	4.96e-18	-0.107154	0.0826571	0.194828	0.19118	NA	15055	682301	11114	435540	Migraine without aura,Both	Early-onset ischemic stroke,Large artery atherosclerosis	IHGC2022	FALSE	0.947616
rs11172114	12	57529443	T	C	-0.121998	0.0145033	4.04e-17	0.16532	0.0673524	0.014127	0.3617	NA	11718	1330747	11114	435540	Migraine without aura,Both	Early-onset ischemic stroke,Large artery atherosclerosis	2023	FALSE	0.218531
rs2160875	12	4527322	C	T	0.0842033	0.013542	2.6e-16	-0.0711944	0.0649332	0.272874	0.49058	NA	15055	682301	11114	435540	Migraine without aura,Both	Early-onset ischemic stroke,Large artery atherosclerosis	IHGC2022	TRUE	0.6885
rs2078371	1	115677183	C	T	0.159176	0.02049	8.33e-15	0.342322	0.0932174	0.000242003	0.11545	NA	15055	682301	11114	435540	Migraine without aura,Both	Early-onset ischemic stroke,Large artery atherosclerosis	IHGC2022	FALSE	0.000261707
rs6478241	9	119252629	G	A	-0.127437	0.019754	1.15e-10	-0.00658362	0.0668063	0.921476	0.646543	NA	8348	139622	11114	435540	Migraine without aura,Both	Early-onset ischemic stroke,Large artery atherosclerosis	IHGC2016	TRUE	0.00231061
rs28455731	6	121846038	T	G	0.111467	0.018147	8.36e-10	-0.1393	0.0929521	0.133961	0.163983	NA	15055	682301	11114	435540	Migraine without aura,Both	Early-onset ischemic stroke,Large artery atherosclerosis	IHGC2022	FALSE	0.540966
rs35231114	1	156409458	G	A	0.0760996	0.0137744	3.3e-08	0.0554482	0.0656566	0.39838	0.47326	NA	11718	1330747	11114	435540	Migraine without aura,Both	Early-onset ischemic stroke,Large artery atherosclerosis	2023	TRUE	0.547005
rs10038882	5	145752008	T	C	0.087054	0.015858	4.13e-08	-0.0471813	0.0741581	0.524649	0.750109	NA	15055	682301	11114	435540	Migraine without aura,Both	Early-onset ischemic stroke,Large artery atherosclerosis	IHGC2022	TRUE	0.291044
rs11076599	16	89456497	C	A	-0.0957953	0.017524	4.59e-08	-0.0834827	0.0669466	0.212376	0.49335	NA	11718	1330747	11114	435540	Migraine without aura,Both	Early-onset ischemic stroke,Large artery atherosclerosis	2023	TRUE	0.719561
rs11192733	10	107898954	C	T	-0.149775	0.027508	5.31e-08	0.101823	0.0918258	0.267469	0.847178	NA	8348	139622	11114	435540	Migraine without aura,Both	Early-onset ischemic stroke,Large artery atherosclerosis	IHGC2016	TRUE	0.353635
rs13172353	5	29144972	A	G	-0.092082	0.018902	1.13e-06	0.120196	0.0712197	0.0914745	0.501421	NA	8348	139622	11114	435540	Migraine without aura,Both	Early-onset ischemic stroke,Large artery atherosclerosis	IHGC2016	FALSE	0.459434
rs10042496	5	179850816	C	T	0.0993022	0.0204917	1.26e-06	-0.0304077	0.0933954	0.744751	0.13248	NA	11718	1330747	11114	435540	Migraine without aura,Both	Early-onset ischemic stroke,Large artery atherosclerosis	2023	TRUE	0.169348
rs7624392	3	124544266	C	T	-0.097441	0.020242	1.51e-06	0.0609446	0.0681259	0.371003	0.324999	NA	8348	139622	11114	435540	Migraine without aura,Both	Early-onset ischemic stroke,Large artery atherosclerosis	IHGC2016	TRUE	0.370844
rs572427	1	57567831	G	A	0.0806026	0.0167803	1.56e-06	-0.0240544	0.0787681	0.760079	0.21678	NA	11718	1330747	11114	435540	Migraine without aura,Both	Early-onset ischemic stroke,Large artery atherosclerosis	2023	TRUE	0.171692
rs117929898	16	73858182	A	C	0.502698	0.104984	1.71e-06	-0.428814	0.608731	0.481173	0.010826	NA	8348	139622	11114	435540	Migraine without aura,Both	Early-onset ischemic stroke,Large artery atherosclerosis	IHGC2016	TRUE	0.609816
rs61941778	12	100771585	T	C	-0.254365	0.053468	1.99e-06	-0.16138	0.124017	0.193148	0.065279	NA	8348	139622	11114	435540	Migraine without aura,Both	Early-onset ischemic stroke,Large artery atherosclerosis	IHGC2016	TRUE	0.234784
rs4741666	9	2264621	G	A	0.09557	0.020169	2.19e-06	-0.0366806	0.0898933	0.683258	0.477787	NA	8348	139622	11114	435540	Migraine without aura,Both	Early-onset ischemic stroke,Large artery atherosclerosis	IHGC2016	TRUE	0.121343
rs12038657	1	3093302	G	A	0.096211	0.020336	2.27e-06	-0.0102928	0.0648361	0.873847	0.356661	NA	8348	139622	11114	435540	Migraine without aura,Both	Early-onset ischemic stroke,Large artery atherosclerosis	IHGC2016	TRUE	0.0300064
rs112877175	7	131312724	C	A	0.251902	0.053485	2.48e-06	0.191858	0.438763	0.661934	0.018575	NA	11718	1330747	11114	435540	Migraine without aura,Both	Early-onset ischemic stroke,Large artery atherosclerosis	2023	TRUE	0.617218
rs6498122	16	10994182	G	A	-0.091896	0.0195518	2.6e-06	-0.12058	0.0860723	0.161223	0.17328	NA	11718	1330747	11114	435540	Migraine without aura,Both	Early-onset ischemic stroke,Large artery atherosclerosis	2023	FALSE	0.525814
rs6662887	1	92174914	T	C	0.0686021	0.0146031	2.63e-06	0.119855	0.0680657	0.0782672	0.32804	NA	11718	1330747	11114	435540	Migraine without aura,Both	Early-onset ischemic stroke,Large artery atherosclerosis	2023	FALSE	0.15963
rs74929982	20	22275939	G	A	-0.188199	0.0406244	3.61e-06	0.248318	0.179103	0.165594	0.03356	NA	11718	1330747	11114	435540	Migraine without aura,Both	Early-onset ischemic stroke,Large artery atherosclerosis	2023	FALSE	0.496611
rs12988254	2	221035592	T	C	0.0630969	0.013778	4.66e-06	-0.0132183	0.0742836	0.858752	0.48216	NA	11718	1330747	11114	435540	Migraine without aura,Both	Early-onset ischemic stroke,Large artery atherosclerosis	2023	TRUE	0.145627
rs72780022	16	57087095	T	G	0.166739	0.036536	5.1e-06	0.0742611	0.115848	0.521528	0.096402	NA	8348	139622	11114	435540	Migraine without aura,Both	Early-onset ischemic stroke,Large artery atherosclerosis	IHGC2016	TRUE	0.146654
rs4563344	22	23662115	A	G	-0.128004	0.0280798	5.15e-06	0.0482634	0.120746	0.689385	0.07242	NA	11718	1330747	11114	435540	Migraine without aura,Both	Early-onset ischemic stroke,Large artery atherosclerosis	2023	TRUE	0.233661
rs13069352	3	62667348	A	G	0.110897	0.024353	5.27e-06	-0.027253	0.132195	0.836656	0.0853	NA	11718	1330747	11114	435540	Migraine without aura,Both	Early-onset ischemic stroke,Large artery atherosclerosis	2023	TRUE	0.168681
rs114165563	4	106501179	A	G	0.256468	0.056411	5.54e-06	0.112944	0.139459	0.418019	0.086932	NA	8348	139622	11114	435540	Migraine without aura,Both	Early-onset ischemic stroke,Large artery atherosclerosis	IHGC2016	TRUE	0.0305282
rs71430123	2	184923075	C	T	0.109293	0.024063	5.65e-06	-0.0793907	0.08557	0.353511	0.179989	NA	8348	139622	11114	435540	Migraine without aura,Both	Early-onset ischemic stroke,Large artery atherosclerosis	IHGC2016	TRUE	0.538421
rs28710445	16	78714019	C	T	0.175967	0.038873	6.08e-06	-0.0540043	0.136668	0.692749	0.087033	NA	8348	139622	11114	435540	Migraine without aura,Both	Early-onset ischemic stroke,Large artery atherosclerosis	IHGC2016	TRUE	0.067236
rs73335243	17	47780065	T	C	0.129475	0.02871	6.58e-06	0.118388	0.0955355	0.215249	0.110677	NA	8348	139622	11114	435540	Migraine without aura,Both	Early-onset ischemic stroke,Large artery atherosclerosis	IHGC2016	TRUE	0.852003
rs17830424	13	79340265	A	G	0.123297	0.0273887	6.74e-06	0.142853	0.128577	0.266537	0.06594	NA	11718	1330747	11114	435540	Migraine without aura,Both	Early-onset ischemic stroke,Large artery atherosclerosis	2023	FALSE	0.78
rs7312881	12	51613884	T	C	-0.309505	0.0688002	6.84e-06	0.418681	0.218521	0.0553834	0.01895	NA	11718	1330747	11114	435540	Migraine without aura,Both	Early-onset ischemic stroke,Large artery atherosclerosis	2023	FALSE	0.329752
rs894966	17	76557862	T	C	-0.140896	0.0313626	7.04e-06	-0.188935	0.168335	0.261685	0.04672	NA	11718	1330747	11114	435540	Migraine without aura,Both	Early-onset ischemic stroke,Large artery atherosclerosis	2023	FALSE	0.553411
rs6069325	20	54139486	G	T	-0.131695	0.029376	7.46e-06	0.0221694	0.0897188	0.804827	0.146079	NA	8348	139622	11114	435540	Migraine without aura,Both	Early-onset ischemic stroke,Large artery atherosclerosis	IHGC2016	TRUE	0.0427572
rs73131552	3	96644881	T	C	-0.505596	0.112831	7.53e-06	-0.285612	0.261319	0.274392	0.036394	NA	8348	139622	11114	435540	Migraine without aura,Both	Early-onset ischemic stroke,Large artery atherosclerosis	IHGC2016	TRUE	0.0355196
rs112716374	5	25932444	T	G	-0.148999	0.0333081	7.7e-06	0.0314279	0.1334	0.813742	0.05524	NA	11718	1330747	11114	435540	Migraine without aura,Both	Early-onset ischemic stroke,Large artery atherosclerosis	2023	TRUE	0.121176
rs11690045	2	221551341	G	T	0.168096	0.0376232	7.9e-06	0.391752	0.188051	0.0372512	0.03148	NA	11718	1330747	11114	435540	Migraine without aura,Both	Early-onset ischemic stroke,Large artery atherosclerosis	2023	FALSE	0.0201518
rs8055791	16	9937268	C	A	0.089675	0.020108	8.32e-06	-0.0251578	0.0694536	0.717196	0.320207	NA	8348	139622	11114	435540	Migraine without aura,Both	Early-onset ischemic stroke,Large artery atherosclerosis	IHGC2016	TRUE	0.112207
rs117861831	13	67240359	T	C	0.182096	0.0408607	8.33e-06	0.185738	0.18984	0.327869	0.03126	NA	11718	1330747	11114	435540	Migraine without aura,Both	Early-onset ischemic stroke,Large artery atherosclerosis	2023	FALSE	0.979061
rs11145106	9	71699006	A	G	0.0611986	0.0137379	8.4e-06	0.0224716	0.0650495	0.729763	0.45968	NA	11718	1330747	11114	435540	Migraine without aura,Both	Early-onset ischemic stroke,Large artery atherosclerosis	2023	TRUE	0.259663
rs9606127	22	19653058	G	T	0.136582	0.03064	8.4e-06	-0.0485234	0.104096	0.641136	0.129646	NA	8348	139622	11114	435540	Migraine without aura,Both	Early-onset ischemic stroke,Large artery atherosclerosis	IHGC2016	TRUE	0.116334
rs6887840	5	173171660	A	C	-0.091629	0.020564	8.47e-06	0.0484501	0.0691878	0.483773	0.337432	NA	8348	139622	11114	435540	Migraine without aura,Both	Early-onset ischemic stroke,Large artery atherosclerosis	IHGC2016	TRUE	0.284177
rs72761226	15	101085351	T	G	0.170198	0.0382603	8.65e-06	0.357663	0.182228	0.0496935	0.02898	NA	11718	1330747	11114	435540	Migraine without aura,Both	Early-onset ischemic stroke,Large artery atherosclerosis	2023	FALSE	0.0619546
rs138250768	8	20928592	A	G	-0.409894	0.09222	8.92e-06	0.516245	0.22896	0.0241719	0.016407	NA	8348	139622	11114	435540	Migraine without aura,Both	Early-onset ischemic stroke,Large artery atherosclerosis	IHGC2016	FALSE	0.403411
rs34392279	1	104894103	C	A	-0.0708947	0.0159787	9.13e-06	0.0201751	0.0718958	0.779006	0.25362	NA	11718	1330747	11114	435540	Migraine without aura,Both	Early-onset ischemic stroke,Large artery atherosclerosis	2023	TRUE	0.199296
rs116509898	5	74994361	T	C	0.091075	0.020552	9.49e-06	-0.0514276	0.0704971	0.465708	0.28331	NA	8348	139622	11114	435540	Migraine without aura,Both	Early-onset ischemic stroke,Large artery atherosclerosis	IHGC2016	TRUE	0.344347
rs727017	2	240675952	T	G	-0.0640053	0.0144553	9.52e-06	0.0021437	0.0660515	0.974097	0.35506	NA	11718	1330747	11114	435540	Migraine without aura,Both	Early-onset ischemic stroke,Large artery atherosclerosis	2023	TRUE	0.0844005
rs8066825	17	6024188	T	C	-0.23674	0.053475	9.68e-06	-0.200353	0.1365	0.142151	0.081088	NA	8348	139622	11114	435540	Migraine without aura,Both	Early-onset ischemic stroke,Large artery atherosclerosis	IHGC2016	TRUE	0.609713

### Sheet: STable6
Supplementary Table 6 Mendelian randomization analysis results
outcome	exposure	method	nsnp	b	se	or	or_lci95	or_uci95	pval	Q	Q_df	Q_pval	egger_intercept	se_egger	pval_egger
All early-onset ischemic stroke	Any Migraine,Both	MR Egger	92	-0.0438853	0.158287	0.957064	0.701785	1.3052	0.782224	131.541	90	0.00284105	-0.000818947	0.00706085	0.907923
All early-onset ischemic stroke	Any Migraine,Both	Weighted median	92	-0.0143568	0.0777517	0.985746	0.846411	1.14802	0.853504	NA	NA	NA	NA	NA	NA
All early-onset ischemic stroke	Any Migraine,Both	Inverse variance weighted	92	-0.0610353	0.0561811	0.94079	0.842695	1.0503	0.277301	131.56	91	0.00350032	NA	NA	NA
All early-onset ischemic stroke	Any Migraine,Both	Simple mode	92	0.00253523	0.165022	1.00254	0.725489	1.38539	0.987776	NA	NA	NA	NA	NA	NA
All early-onset ischemic stroke	Any Migraine,Both	Weighted mode	92	-0.0163523	0.116521	0.983781	0.782914	1.23618	0.888703	NA	NA	NA	NA	NA	NA
Early-onset ischemic stroke,Other cause	Any Migraine,Both	MR Egger	91	0.0633935	0.62387	1.06545	0.313677	3.61893	0.919292	98.0467	89	0.240106	-0.0148157	0.0274243	0.590379
Early-onset ischemic stroke,Other cause	Any Migraine,Both	Weighted median	91	-0.417116	0.336018	0.658945	0.341055	1.27313	0.214477	NA	NA	NA	NA	NA	NA
Early-onset ischemic stroke,Other cause	Any Migraine,Both	Inverse variance weighted	91	-0.25352	0.211527	0.776064	0.512675	1.17477	0.230713	98.3682	90	0.256322	NA	NA	NA
Early-onset ischemic stroke,Other cause	Any Migraine,Both	Simple mode	91	-0.54156	0.762596	0.58184	0.130518	2.59381	0.479445	NA	NA	NA	NA	NA	NA
Early-onset ischemic stroke,Other cause	Any Migraine,Both	Weighted mode	91	-0.602095	0.680616	0.547663	0.144265	2.07905	0.378712	NA	NA	NA	NA	NA	NA
Early-onset ischemic stroke,Cardioembolic	Any Migraine,Both	MR Egger	91	-0.499073	0.510226	0.607093	0.223328	1.65032	0.330657	85.915	89	0.572922	0.00906356	0.0224314	0.687141
Early-onset ischemic stroke,Cardioembolic	Any Migraine,Both	Weighted median	91	-0.286088	0.268863	0.751197	0.443499	1.27237	0.287299	NA	NA	NA	NA	NA	NA
Early-onset ischemic stroke,Cardioembolic	Any Migraine,Both	Inverse variance weighted	91	-0.305227	0.173698	0.736956	0.524309	1.03585	0.0788795	86.0782	90	0.597456	NA	NA	NA
Early-onset ischemic stroke,Cardioembolic	Any Migraine,Both	Simple mode	91	0.477334	0.683297	1.61177	0.422347	6.15089	0.48662	NA	NA	NA	NA	NA	NA
Early-onset ischemic stroke,Cardioembolic	Any Migraine,Both	Weighted mode	91	0.408437	0.638917	1.50446	0.430056	5.26307	0.524275	NA	NA	NA	NA	NA	NA
Early-onset ischemic stroke,Small vessel occlusion	Any Migraine,Both	MR Egger	91	-0.219562	0.619152	0.802871	0.238568	2.70196	0.723716	100.742	89	0.185768	-0.00409502	0.0270245	0.879901
Early-onset ischemic stroke,Small vessel occlusion	Any Migraine,Both	Weighted median	91	-0.473438	0.305904	0.622857	0.341978	1.13443	0.121702	NA	NA	NA	NA	NA	NA
Early-onset ischemic stroke,Small vessel occlusion	Any Migraine,Both	Inverse variance weighted	91	-0.308139	0.202961	0.734813	0.493643	1.09381	0.128959	100.768	90	0.205567	NA	NA	NA
Early-onset ischemic stroke,Small vessel occlusion	Any Migraine,Both	Simple mode	91	-0.888581	0.827985	0.411239	0.081152	2.08396	0.286057	NA	NA	NA	NA	NA	NA
Early-onset ischemic stroke,Small vessel occlusion	Any Migraine,Both	Weighted mode	91	-0.855423	0.638528	0.425103	0.12161	1.486	0.183722	NA	NA	NA	NA	NA	NA
Early-onset ischemic stroke,Undetermined cause	Any Migraine,Both	MR Egger	91	0.414632	0.338437	1.51381	0.77981	2.93871	0.223756	83.6069	89	0.641491	-0.0241067	0.0148529	0.108121
Early-onset ischemic stroke,Undetermined cause	Any Migraine,Both	Weighted median	91	-0.036618	0.179898	0.964044	0.677586	1.37161	0.838706	NA	NA	NA	NA	NA	NA
Early-onset ischemic stroke,Undetermined cause	Any Migraine,Both	Inverse variance weighted	91	-0.102728	0.113709	0.902372	0.722095	1.12766	0.366298	86.2411	90	0.592617	NA	NA	NA
Early-onset ischemic stroke,Undetermined cause	Any Migraine,Both	Simple mode	91	-0.0224469	0.378507	0.977803	0.46565	2.05326	0.952842	NA	NA	NA	NA	NA	NA
Early-onset ischemic stroke,Undetermined cause	Any Migraine,Both	Weighted mode	91	0.0461138	0.275584	1.04719	0.610162	1.79725	0.867485	NA	NA	NA	NA	NA	NA
Early-onset ischemic stroke,Large artery atherosclerosis	Any Migraine,Both	MR Egger	91	0.736286	0.599476	2.08817	0.644882	6.7616	0.222604	111.669	89	0.0523921	-0.0294665	0.0263782	0.266968
Early-onset ischemic stroke,Large artery atherosclerosis	Any Migraine,Both	Weighted median	91	-0.169047	0.285411	0.844469	0.482655	1.47751	0.553654	NA	NA	NA	NA	NA	NA
Early-onset ischemic stroke,Large artery atherosclerosis	Any Migraine,Both	Inverse variance weighted	91	0.106127	0.203125	1.11196	0.74677	1.65575	0.601342	113.234	90	0.0494149	NA	NA	NA
Early-onset ischemic stroke,Large artery atherosclerosis	Any Migraine,Both	Simple mode	91	-0.709953	0.67878	0.491667	0.129982	1.85977	0.298396	NA	NA	NA	NA	NA	NA
Early-onset ischemic stroke,Large artery atherosclerosis	Any Migraine,Both	Weighted mode	91	-0.823992	0.680009	0.438677	0.115694	1.66334	0.228785	NA	NA	NA	NA	NA	NA
All early-onset ischemic stroke	Any Migraine,Bjornsdottir et al	MR Egger	33	-0.0783366	0.269299	0.924653	0.54544	1.56751	0.773072	45.7865	31	0.0423593	-0.00022272	0.0134478	0.986892
All early-onset ischemic stroke	Any Migraine,Bjornsdottir et al	Weighted median	33	-0.0993375	0.112937	0.905437	0.725646	1.12978	0.379084	NA	NA	NA	NA	NA	NA
All early-onset ischemic stroke	Any Migraine,Bjornsdottir et al	Inverse variance weighted	33	-0.0825523	0.0865324	0.920763	0.777124	1.09095	0.340081	45.7869	32	0.0542696	NA	NA	NA
All early-onset ischemic stroke	Any Migraine,Bjornsdottir et al	Simple mode	33	-0.132356	0.212958	0.876029	0.577092	1.32982	0.538667	NA	NA	NA	NA	NA	NA
All early-onset ischemic stroke	Any Migraine,Bjornsdottir et al	Weighted mode	33	-0.132356	0.158014	0.876029	0.642709	1.19405	0.408455	NA	NA	NA	NA	NA	NA
Early-onset ischemic stroke,Other cause	Any Migraine,Bjornsdottir et al	MR Egger	32	-0.876121	0.977248	0.416395	0.0613274	2.8272	0.377114	30.9642	30	0.417169	0.013931	0.0490181	0.77821
Early-onset ischemic stroke,Other cause	Any Migraine,Bjornsdottir et al	Weighted median	32	-0.967645	0.485648	0.379977	0.146678	0.984348	0.0463179	NA	NA	NA	NA	NA	NA
Early-onset ischemic stroke,Other cause	Any Migraine,Bjornsdottir et al	Inverse variance weighted	32	-0.613228	0.310471	0.5416	0.294714	0.995305	0.0482504	31.0476	31	0.463817	NA	NA	NA
Early-onset ischemic stroke,Other cause	Any Migraine,Bjornsdottir et al	Simple mode	32	-1.24249	0.991742	0.288665	0.0413244	2.01643	0.219635	NA	NA	NA	NA	NA	NA
Early-onset ischemic stroke,Other cause	Any Migraine,Bjornsdottir et al	Weighted mode	32	-1.24249	0.80404	0.288665	0.0597011	1.39575	0.132421	NA	NA	NA	NA	NA	NA
Early-onset ischemic stroke,Cardioembolic	Any Migraine,Bjornsdottir et al	MR Egger	32	-0.767862	0.822338	0.464004	0.0925834	2.32547	0.357885	20.0988	30	0.913942	0.022079	0.0412356	0.596296
Early-onset ischemic stroke,Cardioembolic	Any Migraine,Bjornsdottir et al	Weighted median	32	-0.455405	0.379141	0.634191	0.30164	1.33337	0.229693	NA	NA	NA	NA	NA	NA
Early-onset ischemic stroke,Cardioembolic	Any Migraine,Bjornsdottir et al	Inverse variance weighted	32	-0.351198	0.265854	0.703845	0.418001	1.18516	0.186496	20.3855	31	0.927177	NA	NA	NA
Early-onset ischemic stroke,Cardioembolic	Any Migraine,Bjornsdottir et al	Simple mode	32	-0.64832	0.758214	0.522924	0.118313	2.31123	0.399077	NA	NA	NA	NA	NA	NA
Early-onset ischemic stroke,Cardioembolic	Any Migraine,Bjornsdottir et al	Weighted mode	32	-0.684076	0.587251	0.504556	0.1596	1.5951	0.252954	NA	NA	NA	NA	NA	NA
Early-onset ischemic stroke,Small vessel occlusion	Any Migraine,Bjornsdottir et al	MR Egger	32	-0.00828689	1.06996	0.991747	0.121795	8.07555	0.993872	40.8325	30	0.0897204	-0.0115672	0.0534573	0.830154
Early-onset ischemic stroke,Small vessel occlusion	Any Migraine,Bjornsdottir et al	Weighted median	32	-0.513812	0.470833	0.598211	0.237724	1.50534	0.275148	NA	NA	NA	NA	NA	NA
Early-onset ischemic stroke,Small vessel occlusion	Any Migraine,Bjornsdottir et al	Inverse variance weighted	32	-0.227678	0.336498	0.796381	0.411802	1.54012	0.498653	40.8963	31	0.110046	NA	NA	NA
Early-onset ischemic stroke,Small vessel occlusion	Any Migraine,Bjornsdottir et al	Simple mode	32	-0.721158	0.904506	0.486189	0.0825798	2.86244	0.431344	NA	NA	NA	NA	NA	NA
Early-onset ischemic stroke,Small vessel occlusion	Any Migraine,Bjornsdottir et al	Weighted mode	32	-0.774075	0.802614	0.46113	0.0956367	2.22342	0.342288	NA	NA	NA	NA	NA	NA
Early-onset ischemic stroke,Undetermined cause	Any Migraine,Bjornsdottir et al	MR Egger	32	0.437496	0.538123	1.54882	0.539439	4.44695	0.422622	29.0489	30	0.51503	-0.0216899	0.0269768	0.427711
Early-onset ischemic stroke,Undetermined cause	Any Migraine,Bjornsdottir et al	Weighted median	32	0.167554	0.244935	1.18241	0.731602	1.911	0.493927	NA	NA	NA	NA	NA	NA
Early-onset ischemic stroke,Undetermined cause	Any Migraine,Bjornsdottir et al	Inverse variance weighted	32	0.027906	0.173381	1.0283	0.73204	1.44445	0.872131	29.6953	31	0.533068	NA	NA	NA
Early-onset ischemic stroke,Undetermined cause	Any Migraine,Bjornsdottir et al	Simple mode	32	-0.388563	0.454001	0.678031	0.278481	1.65083	0.39864	NA	NA	NA	NA	NA	NA
Early-onset ischemic stroke,Undetermined cause	Any Migraine,Bjornsdottir et al	Weighted mode	32	0.348938	0.404276	1.41756	0.641823	3.13089	0.394701	NA	NA	NA	NA	NA	NA
Early-onset ischemic stroke,Large artery atherosclerosis	Any Migraine,Bjornsdottir et al	MR Egger	32	0.652797	1.134	1.92091	0.20808	17.733	0.569138	53.5987	30	0.00509428	-0.00193254	0.0571492	0.973248
Early-onset ischemic stroke,Large artery atherosclerosis	Any Migraine,Bjornsdottir et al	Weighted median	32	0.703736	0.470703	2.02129	0.803448	5.0851	0.134896	NA	NA	NA	NA	NA	NA
Early-onset ischemic stroke,Large artery atherosclerosis	Any Migraine,Bjornsdottir et al	Inverse variance weighted	32	0.616547	0.363862	1.85252	0.907899	3.77997	0.0901789	53.6008	31	0.00709415	NA	NA	NA
Early-onset ischemic stroke,Large artery atherosclerosis	Any Migraine,Bjornsdottir et al	Simple mode	32	1.017	1.11486	2.76488	0.310946	24.5848	0.368695	NA	NA	NA	NA	NA	NA
Early-onset ischemic stroke,Large artery atherosclerosis	Any Migraine,Bjornsdottir et al	Weighted mode	32	0.889688	0.954922	2.43437	0.374577	15.821	0.358698	NA	NA	NA	NA	NA	NA
All early-onset ischemic stroke	Any Migraine,IHGC	MR Egger	82	-0.0132084	0.148788	0.986878	0.737246	1.32104	0.929484	109.037	80	0.0171602	-0.00211706	0.00672181	0.753617
All early-onset ischemic stroke	Any Migraine,IHGC	Weighted median	82	-0.0177608	0.078975	0.982396	0.841515	1.14686	0.822064	NA	NA	NA	NA	NA	NA
All early-onset ischemic stroke	Any Migraine,IHGC	Inverse variance weighted	82	-0.0565253	0.0564479	0.945043	0.846061	1.0556	0.316648	109.172	81	0.0201858	NA	NA	NA
All early-onset ischemic stroke	Any Migraine,IHGC	Simple mode	82	-0.0132895	0.156249	0.986798	0.726484	1.34039	0.932429	NA	NA	NA	NA	NA	NA
All early-onset ischemic stroke	Any Migraine,IHGC	Weighted mode	82	-0.0308554	0.109386	0.969616	0.782507	1.20146	0.778603	NA	NA	NA	NA	NA	NA
Early-onset ischemic stroke,Other cause	Any Migraine,IHGC	MR Egger	82	0.0807767	0.574881	1.08413	0.351344	3.34526	0.88861	90.9261	80	0.189569	-0.0215336	0.026097	0.411747
Early-onset ischemic stroke,Other cause	Any Migraine,IHGC	Weighted median	82	-0.554557	0.33585	0.574327	0.297356	1.10928	0.0986973	NA	NA	NA	NA	NA	NA
Early-onset ischemic stroke,Other cause	Any Migraine,IHGC	Inverse variance weighted	82	-0.357804	0.21859	0.69921	0.455554	1.07319	0.101658	91.6999	81	0.195413	NA	NA	NA
Early-onset ischemic stroke,Other cause	Any Migraine,IHGC	Simple mode	82	-0.642915	0.787954	0.525758	0.112219	2.46323	0.416933	NA	NA	NA	NA	NA	NA
Early-onset ischemic stroke,Other cause	Any Migraine,IHGC	Weighted mode	82	-0.736062	0.630669	0.478996	0.139154	1.6488	0.246589	NA	NA	NA	NA	NA	NA
Early-onset ischemic stroke,Cardioembolic	Any Migraine,IHGC	MR Egger	82	-0.49125	0.463813	0.611861	0.246517	1.51865	0.292716	78.3692	80	0.530684	0.00966863	0.0210396	0.647089
Early-onset ischemic stroke,Cardioembolic	Any Migraine,IHGC	Weighted median	82	-0.2606	0.283873	0.770589	0.441758	1.34419	0.35861	NA	NA	NA	NA	NA	NA
Early-onset ischemic stroke,Cardioembolic	Any Migraine,IHGC	Inverse variance weighted	82	-0.294154	0.176556	0.745162	0.527186	1.05327	0.0956998	78.5803	81	0.555469	NA	NA	NA
Early-onset ischemic stroke,Cardioembolic	Any Migraine,IHGC	Simple mode	82	0.478817	0.685051	1.61416	0.421522	6.18123	0.486585	NA	NA	NA	NA	NA	NA
Early-onset ischemic stroke,Cardioembolic	Any Migraine,IHGC	Weighted mode	82	0.343795	0.561155	1.41029	0.469508	4.23617	0.54182	NA	NA	NA	NA	NA	NA
Early-onset ischemic stroke,Small vessel occlusion	Any Migraine,IHGC	MR Egger	82	-0.277713	0.53348	0.757514	0.266246	2.15525	0.604104	83.9708	80	0.358903	-0.00395983	0.0240302	0.869528
Early-onset ischemic stroke,Small vessel occlusion	Any Migraine,IHGC	Weighted median	82	-0.398148	0.319599	0.671562	0.358954	1.25642	0.212847	NA	NA	NA	NA	NA	NA
Early-onset ischemic stroke,Small vessel occlusion	Any Migraine,IHGC	Inverse variance weighted	82	-0.359247	0.198267	0.698202	0.473383	1.02979	0.0699958	83.9993	81	0.387803	NA	NA	NA
Early-onset ischemic stroke,Small vessel occlusion	Any Migraine,IHGC	Simple mode	82	-1.01714	0.722924	0.361628	0.0876793	1.49152	0.16326	NA	NA	NA	NA	NA	NA
Early-onset ischemic stroke,Small vessel occlusion	Any Migraine,IHGC	Weighted mode	82	-0.679064	0.565606	0.507092	0.167353	1.53653	0.233408	NA	NA	NA	NA	NA	NA
Early-onset ischemic stroke,Undetermined cause	Any Migraine,IHGC	MR Egger	82	0.293865	0.307163	1.3416	0.734787	2.44955	0.341597	75.6682	80	0.616332	-0.0185247	0.0138845	0.185923
Early-onset ischemic stroke,Undetermined cause	Any Migraine,IHGC	Weighted median	82	-0.0173342	0.177705	0.982815	0.693755	1.39232	0.922294	NA	NA	NA	NA	NA	NA
Early-onset ischemic stroke,Undetermined cause	Any Migraine,IHGC	Inverse variance weighted	82	-0.0857008	0.115824	0.917869	0.731458	1.15179	0.459347	77.4483	81	0.591198	NA	NA	NA
Early-onset ischemic stroke,Undetermined cause	Any Migraine,IHGC	Simple mode	82	0.0308715	0.373853	1.03135	0.495652	2.14604	0.934392	NA	NA	NA	NA	NA	NA
Early-onset ischemic stroke,Undetermined cause	Any Migraine,IHGC	Weighted mode	82	0.114144	0.240325	1.12091	0.699847	1.79532	0.636096	NA	NA	NA	NA	NA	NA
Early-onset ischemic stroke,Large artery atherosclerosis	Any Migraine,IHGC	MR Egger	82	0.800212	0.520372	2.22601	0.802746	6.17273	0.128051	92.1025	80	0.167399	-0.0423512	0.0236029	0.0765398
Early-onset ischemic stroke,Large artery atherosclerosis	Any Migraine,IHGC	Weighted median	82	-0.214263	0.293078	0.807136	0.454437	1.43357	0.464731	NA	NA	NA	NA	NA	NA
Early-onset ischemic stroke,Large artery atherosclerosis	Any Migraine,IHGC	Inverse variance weighted	82	-0.0634898	0.200393	0.938484	0.633649	1.38997	0.751375	95.8091	81	0.12487	NA	NA	NA
Early-onset ischemic stroke,Large artery atherosclerosis	Any Migraine,IHGC	Simple mode	82	-0.711728	0.70498	0.490796	0.123256	1.9543	0.315707	NA	NA	NA	NA	NA	NA
Early-onset ischemic stroke,Large artery atherosclerosis	Any Migraine,IHGC	Weighted mode	82	0.263565	0.634413	1.30156	0.375354	4.51324	0.678914	NA	NA	NA	NA	NA	NA
All early-onset ischemic stroke	Migraine with aura,IHGC	MR Egger	35	0.0454165	0.061362	1.04646	0.92788	1.1802	0.464448	40.6692	33	0.168494	0.00309045	0.0108697	0.777944
All early-onset ischemic stroke	Migraine with aura,IHGC	Weighted median	35	0.0505437	0.03851	1.05184	0.975372	1.13431	0.189358	NA	NA	NA	NA	NA	NA
All early-onset ischemic stroke	Migraine with aura,IHGC	Inverse variance weighted	35	0.0606099	0.0297499	1.06248	1.0023	1.12628	0.0416184	40.7688	34	0.19721	NA	NA	NA
All early-onset ischemic stroke	Migraine with aura,IHGC	Simple mode	35	0.0602949	0.0690436	1.06215	0.927715	1.21607	0.388633	NA	NA	NA	NA	NA	NA
All early-onset ischemic stroke	Migraine with aura,IHGC	Weighted mode	35	0.0531516	0.071622	1.05459	0.916468	1.21353	0.463116	NA	NA	NA	NA	NA	NA
Early-onset ischemic stroke,Other cause	Migraine with aura,IHGC	MR Egger	35	0.326207	0.24365	1.3857	0.85955	2.23393	0.189774	36.2527	33	0.319369	-0.033995	0.0437374	0.442546
Early-onset ischemic stroke,Other cause	Migraine with aura,IHGC	Weighted median	35	0.223958	0.168051	1.25102	0.899945	1.73905	0.182636	NA	NA	NA	NA	NA	NA
Early-onset ischemic stroke,Other cause	Migraine with aura,IHGC	Inverse variance weighted	35	0.160612	0.117522	1.17423	0.932645	1.47839	0.171733	36.9164	34	0.335627	NA	NA	NA
Early-onset ischemic stroke,Other cause	Migraine with aura,IHGC	Simple mode	35	0.0604063	0.31901	1.06227	0.568444	1.98509	0.85094	NA	NA	NA	NA	NA	NA
Early-onset ischemic stroke,Other cause	Migraine with aura,IHGC	Weighted mode	35	0.106371	0.300753	1.11223	0.616865	2.0054	0.725762	NA	NA	NA	NA	NA	NA
Early-onset ischemic stroke,Cardioembolic	Migraine with aura,IHGC	MR Egger	35	0.441527	0.209029	1.55508	1.03234	2.34251	0.0423155	35.759	33	0.340094	-0.0632715	0.0375158	0.101127
Early-onset ischemic stroke,Cardioembolic	Migraine with aura,IHGC	Weighted median	35	0.175851	0.140112	1.19226	0.905952	1.56905	0.209453	NA	NA	NA	NA	NA	NA
Early-onset ischemic stroke,Cardioembolic	Migraine with aura,IHGC	Inverse variance weighted	35	0.13308	0.103926	1.14234	0.931821	1.40042	0.200359	38.8412	34	0.260642	NA	NA	NA
Early-onset ischemic stroke,Cardioembolic	Migraine with aura,IHGC	Simple mode	35	0.202968	0.285002	1.22503	0.700728	2.14164	0.481222	NA	NA	NA	NA	NA	NA
Early-onset ischemic stroke,Cardioembolic	Migraine with aura,IHGC	Weighted mode	35	0.270467	0.257439	1.31058	0.791272	2.1707	0.300851	NA	NA	NA	NA	NA	NA
Early-onset ischemic stroke,Small vessel occlusion	Migraine with aura,IHGC	MR Egger	35	0.457712	0.232348	1.58045	1.00231	2.49207	0.057285	36.6164	33	0.304568	-0.0564231	0.0415572	0.183764
Early-onset ischemic stroke,Small vessel occlusion	Migraine with aura,IHGC	Weighted median	35	0.308956	0.162521	1.362	0.990461	1.87292	0.0572989	NA	NA	NA	NA	NA	NA
Early-onset ischemic stroke,Small vessel occlusion	Migraine with aura,IHGC	Inverse variance weighted	35	0.182724	0.115266	1.20048	0.957722	1.50478	0.112912	38.6618	34	0.267151	NA	NA	NA
Early-onset ischemic stroke,Small vessel occlusion	Migraine with aura,IHGC	Simple mode	35	0.529107	0.37093	1.69742	0.820438	3.51181	0.162862	NA	NA	NA	NA	NA	NA
Early-onset ischemic stroke,Small vessel occlusion	Migraine with aura,IHGC	Weighted mode	35	0.58895	0.323312	1.80209	0.956245	3.39614	0.0773214	NA	NA	NA	NA	NA	NA
Early-onset ischemic stroke,Undetermined cause	Migraine with aura,IHGC	MR Egger	35	0.31751	0.154798	1.3737	1.01421	1.86063	0.0482629	47.0597	33	0.0535009	-0.0326569	0.0278375	0.249145
Early-onset ischemic stroke,Undetermined cause	Migraine with aura,IHGC	Weighted median	35	0.131176	0.0919791	1.14017	0.952083	1.36541	0.153824	NA	NA	NA	NA	NA	NA
Early-onset ischemic stroke,Undetermined cause	Migraine with aura,IHGC	Inverse variance weighted	35	0.159227	0.0762998	1.1726	1.00973	1.36176	0.0369002	49.0222	34	0.0460001	NA	NA	NA
Early-onset ischemic stroke,Undetermined cause	Migraine with aura,IHGC	Simple mode	35	0.100181	0.207455	1.10537	0.73607	1.65996	0.632258	NA	NA	NA	NA	NA	NA
Early-onset ischemic stroke,Undetermined cause	Migraine with aura,IHGC	Weighted mode	35	0.114131	0.202317	1.1209	0.753963	1.66641	0.576378	NA	NA	NA	NA	NA	NA
Early-onset ischemic stroke,Large artery atherosclerosis	Migraine with aura,IHGC	MR Egger	35	0.350423	0.21957	1.41967	0.923177	2.18317	0.120033	30.8443	33	0.574845	-0.0520505	0.0386058	0.186758
Early-onset ischemic stroke,Large artery atherosclerosis	Migraine with aura,IHGC	Weighted median	35	0.0954364	0.151053	1.10014	0.818217	1.4792	0.527512	NA	NA	NA	NA	NA	NA
Early-onset ischemic stroke,Large artery atherosclerosis	Migraine with aura,IHGC	Inverse variance weighted	35	0.0899177	0.1043	1.09408	0.891803	1.34225	0.388627	32.6621	34	0.533152	NA	NA	NA
Early-onset ischemic stroke,Large artery atherosclerosis	Migraine with aura,IHGC	Simple mode	35	-0.0131503	0.280508	0.986936	0.569528	1.71026	0.962883	NA	NA	NA	NA	NA	NA
Early-onset ischemic stroke,Large artery atherosclerosis	Migraine with aura,IHGC	Weighted mode	35	0.027211	0.267313	1.02758	0.608522	1.73524	0.919518	NA	NA	NA	NA	NA	NA
All early-onset ischemic stroke	Migraine with aura,Bjornsdottir et al	MR Egger	41	0.330604	0.134587	1.39181	1.0691	1.81193	0.0185885	42.3872	39	0.327076	-0.0195389	0.0109358	0.0817632
All early-onset ischemic stroke	Migraine with aura,Bjornsdottir et al	Weighted median	41	0.0909588	0.075207	1.09522	0.945117	1.26917	0.226492	NA	NA	NA	NA	NA	NA
All early-onset ischemic stroke	Migraine with aura,Bjornsdottir et al	Inverse variance weighted	41	0.10839	0.0528238	1.11448	1.00487	1.23606	0.0401776	45.8567	40	0.242251	NA	NA	NA
All early-onset ischemic stroke	Migraine with aura,Bjornsdottir et al	Simple mode	41	0.0517076	0.162442	1.05307	0.765919	1.44787	0.751903	NA	NA	NA	NA	NA	NA
All early-onset ischemic stroke	Migraine with aura,Bjornsdottir et al	Weighted mode	41	0.0559877	0.135378	1.05758	0.811109	1.37896	0.6814	NA	NA	NA	NA	NA	NA
Early-onset ischemic stroke,Other cause	Migraine with aura,Bjornsdottir et al	MR Egger	39	1.2888	0.581684	3.62843	1.16032	11.3464	0.0329499	34.4264	37	0.590315	-0.0900052	0.0469845	0.0631639
Early-onset ischemic stroke,Other cause	Migraine with aura,Bjornsdottir et al	Weighted median	39	0.250586	0.305271	1.28478	0.706278	2.33712	0.411725	NA	NA	NA	NA	NA	NA
Early-onset ischemic stroke,Other cause	Migraine with aura,Bjornsdottir et al	Inverse variance weighted	39	0.24991	0.210607	1.28391	0.849692	1.94002	0.23538	38.0961	38	0.465114	NA	NA	NA
Early-onset ischemic stroke,Other cause	Migraine with aura,Bjornsdottir et al	Simple mode	39	0.692404	0.688682	1.99851	0.51819	7.7077	0.321062	NA	NA	NA	NA	NA	NA
Early-onset ischemic stroke,Other cause	Migraine with aura,Bjornsdottir et al	Weighted mode	39	0.61977	0.663026	1.8585	0.506738	6.8162	0.355814	NA	NA	NA	NA	NA	NA
Early-onset ischemic stroke,Cardioembolic	Migraine with aura,Bjornsdottir et al	MR Egger	39	0.661227	0.511649	1.93717	0.710629	5.2807	0.204251	41.1103	37	0.295259	-0.070731	0.0414379	0.0962181
Early-onset ischemic stroke,Cardioembolic	Migraine with aura,Bjornsdottir et al	Weighted median	39	-0.174097	0.26214	0.840216	0.502635	1.40452	0.506603	NA	NA	NA	NA	NA	NA
Early-onset ischemic stroke,Cardioembolic	Migraine with aura,Bjornsdottir et al	Inverse variance weighted	39	-0.150323	0.193735	0.86043	0.58858	1.25784	0.437795	44.3475	38	0.22164	NA	NA	NA
Early-onset ischemic stroke,Cardioembolic	Migraine with aura,Bjornsdottir et al	Simple mode	39	0.0558205	0.691462	1.05741	0.272683	4.10041	0.936082	NA	NA	NA	NA	NA	NA
Early-onset ischemic stroke,Cardioembolic	Migraine with aura,Bjornsdottir et al	Weighted mode	39	-0.381382	0.664676	0.682917	0.185603	2.51276	0.569493	NA	NA	NA	NA	NA	NA
Early-onset ischemic stroke,Small vessel occlusion	Migraine with aura,Bjornsdottir et al	MR Egger	40	-0.426936	0.511488	0.652505	0.23944	1.77816	0.409107	34.1167	38	0.649642	0.0198712	0.0417719	0.637006
Early-onset ischemic stroke,Small vessel occlusion	Migraine with aura,Bjornsdottir et al	Weighted median	40	-0.239294	0.286855	0.787183	0.448642	1.38119	0.40417	NA	NA	NA	NA	NA	NA
Early-onset ischemic stroke,Small vessel occlusion	Migraine with aura,Bjornsdottir et al	Inverse variance weighted	40	-0.201925	0.194652	0.817156	0.557974	1.19673	0.299565	34.343	39	0.682083	NA	NA	NA
Early-onset ischemic stroke,Small vessel occlusion	Migraine with aura,Bjornsdottir et al	Simple mode	40	-0.244856	0.634218	0.782817	0.225841	2.71343	0.701539	NA	NA	NA	NA	NA	NA
Early-onset ischemic stroke,Small vessel occlusion	Migraine with aura,Bjornsdottir et al	Weighted mode	40	-0.261325	0.597111	0.770031	0.238911	2.48187	0.664055	NA	NA	NA	NA	NA	NA
Early-onset ischemic stroke,Undetermined cause	Migraine with aura,Bjornsdottir et al	MR Egger	39	0.223428	0.330518	1.25036	0.65417	2.38988	0.50325	41.1715	37	0.292976	-0.0238861	0.0268904	0.380131
Early-onset ischemic stroke,Undetermined cause	Migraine with aura,Bjornsdottir et al	Weighted median	39	-0.13955	0.169663	0.86975	0.623698	1.21287	0.410787	NA	NA	NA	NA	NA	NA
Early-onset ischemic stroke,Undetermined cause	Migraine with aura,Bjornsdottir et al	Inverse variance weighted	39	-0.04928	0.122087	0.951915	0.749334	1.20926	0.686472	42.0495	38	0.299834	NA	NA	NA
Early-onset ischemic stroke,Undetermined cause	Migraine with aura,Bjornsdottir et al	Simple mode	39	-0.277441	0.389721	0.75772	0.352998	1.62647	0.480877	NA	NA	NA	NA	NA	NA
Early-onset ischemic stroke,Undetermined cause	Migraine with aura,Bjornsdottir et al	Weighted mode	39	-0.23522	0.361745	0.790397	0.388975	1.60609	0.519452	NA	NA	NA	NA	NA	NA
Early-onset ischemic stroke,Large artery atherosclerosis	Migraine with aura,Bjornsdottir et al	MR Egger	39	0.917225	0.526118	2.50234	0.892287	7.01757	0.0895724	35.3307	37	0.547427	-0.0678318	0.0422182	0.116623
Early-onset ischemic stroke,Large artery atherosclerosis	Migraine with aura,Bjornsdottir et al	Weighted median	39	0.261784	0.26787	1.29925	0.768556	2.19638	0.328431	NA	NA	NA	NA	NA	NA
Early-onset ischemic stroke,Large artery atherosclerosis	Migraine with aura,Bjornsdottir et al	Inverse variance weighted	39	0.128522	0.189294	1.13715	0.784669	1.64796	0.497166	37.9121	38	0.473492	NA	NA	NA
Early-onset ischemic stroke,Large artery atherosclerosis	Migraine with aura,Bjornsdottir et al	Simple mode	39	0.303248	0.576159	1.35425	0.437786	4.18924	0.60172	NA	NA	NA	NA	NA	NA
Early-onset ischemic stroke,Large artery atherosclerosis	Migraine with aura,Bjornsdottir et al	Weighted mode	39	0.287549	0.551205	1.33316	0.45257	3.92714	0.604925	NA	NA	NA	NA	NA	NA
All early-onset ischemic stroke	Migraine with aura,Both	MR Egger	76	0.0811765	0.0464289	1.08456	0.990224	1.18789	0.0845412	87.2745	74	0.138729	-0.00147206	0.00600915	0.807157
All early-onset ischemic stroke	Migraine with aura,Both	Weighted median	76	0.0509091	0.0355172	1.05223	0.981469	1.12809	0.151754	NA	NA	NA	NA	NA	NA
All early-onset ischemic stroke	Migraine with aura,Both	Inverse variance weighted	76	0.0717278	0.0256824	1.07436	1.02162	1.12983	0.00522409	87.3452	75	0.155959	NA	NA	NA
All early-onset ischemic stroke	Migraine with aura,Both	Simple mode	76	0.0489446	0.0643106	1.05016	0.925793	1.19124	0.449004	NA	NA	NA	NA	NA	NA
All early-onset ischemic stroke	Migraine with aura,Both	Weighted mode	76	0.0562045	0.0535411	1.05781	0.952432	1.17486	0.297206	NA	NA	NA	NA	NA	NA
Early-onset ischemic stroke,Other cause	Migraine with aura,Both	MR Egger	74	0.355828	0.181792	1.42736	0.999515	2.03835	0.0541852	73.7792	72	0.419746	-0.027555	0.0238029	0.250839
Early-onset ischemic stroke,Other cause	Migraine with aura,Both	Weighted median	74	0.212013	0.153637	1.23616	0.91474	1.67053	0.167599	NA	NA	NA	NA	NA	NA
Early-onset ischemic stroke,Other cause	Migraine with aura,Both	Inverse variance weighted	74	0.180552	0.100852	1.19788	0.983029	1.45969	0.0734097	75.1524	73	0.408466	NA	NA	NA
Early-onset ischemic stroke,Other cause	Migraine with aura,Both	Simple mode	74	0.369308	0.315591	1.44673	0.779384	2.6855	0.245723	NA	NA	NA	NA	NA	NA
Early-onset ischemic stroke,Other cause	Migraine with aura,Both	Weighted mode	74	0.262717	0.231773	1.30046	0.825671	2.04826	0.26071	NA	NA	NA	NA	NA	NA
Early-onset ischemic stroke,Cardioembolic	Migraine with aura,Both	MR Egger	74	0.429458	0.159775	1.53642	1.12333	2.10143	0.00892613	77.2278	72	0.315331	-0.0565982	0.020867	0.00835102
Early-onset ischemic stroke,Cardioembolic	Migraine with aura,Both	Weighted median	74	0.129169	0.13187	1.13788	0.878714	1.47349	0.327324	NA	NA	NA	NA	NA	NA
Early-onset ischemic stroke,Cardioembolic	Migraine with aura,Both	Inverse variance weighted	74	0.0686953	0.0923006	1.07111	0.893853	1.28352	0.456722	85.1187	73	0.157026	NA	NA	NA
Early-onset ischemic stroke,Cardioembolic	Migraine with aura,Both	Simple mode	74	0.231219	0.279175	1.26013	0.729086	2.17799	0.410244	NA	NA	NA	NA	NA	NA
Early-onset ischemic stroke,Cardioembolic	Migraine with aura,Both	Weighted mode	74	0.231219	0.206609	1.26013	0.840519	1.88924	0.266761	NA	NA	NA	NA	NA	NA
Early-onset ischemic stroke,Small vessel occlusion	Migraine with aura,Both	MR Egger	75	0.32516	0.170084	1.38425	0.991829	1.93194	0.0598317	73.2585	73	0.469486	-0.0364562	0.0220998	0.103318
Early-onset ischemic stroke,Small vessel occlusion	Migraine with aura,Both	Weighted median	75	0.161572	0.14399	1.17536	0.886345	1.55861	0.261818	NA	NA	NA	NA	NA	NA
Early-onset ischemic stroke,Small vessel occlusion	Migraine with aura,Both	Inverse variance weighted	75	0.0920642	0.0957623	1.09644	0.9088	1.32281	0.33636	75.9894	74	0.414183	NA	NA	NA
Early-onset ischemic stroke,Small vessel occlusion	Migraine with aura,Both	Simple mode	75	-0.17455	0.317197	0.839835	0.451014	1.56386	0.583779	NA	NA	NA	NA	NA	NA
Early-onset ischemic stroke,Small vessel occlusion	Migraine with aura,Both	Weighted mode	75	0.457451	0.287602	1.58004	0.899202	2.77639	0.115969	NA	NA	NA	NA	NA	NA
Early-onset ischemic stroke,Undetermined cause	Migraine with aura,Both	MR Egger	74	0.301742	0.110924	1.35221	1.08799	1.6806	0.00817187	88.3091	72	0.0929474	-0.0299589	0.0144862	0.0422235
Early-onset ischemic stroke,Undetermined cause	Migraine with aura,Both	Weighted median	74	0.108533	0.0876071	1.11464	0.938778	1.32345	0.215396	NA	NA	NA	NA	NA	NA
Early-onset ischemic stroke,Undetermined cause	Migraine with aura,Both	Inverse variance weighted	74	0.11114	0.0630967	1.11755	0.987549	1.26467	0.0781668	93.555	73	0.0528871	NA	NA	NA
Early-onset ischemic stroke,Undetermined cause	Migraine with aura,Both	Simple mode	74	-0.156814	0.198391	0.854863	0.579458	1.26116	0.431838	NA	NA	NA	NA	NA	NA
Early-onset ischemic stroke,Undetermined cause	Migraine with aura,Both	Weighted mode	74	0.0439209	0.168131	1.0449	0.751552	1.45275	0.79465	NA	NA	NA	NA	NA	NA
Early-onset ischemic stroke,Large artery atherosclerosis	Migraine with aura,Both	MR Egger	74	0.3025	0.167601	1.35324	0.974337	1.87949	0.0752748	68.5069	72	0.594879	-0.0310962	0.0214624	0.151716
Early-onset ischemic stroke,Large artery atherosclerosis	Migraine with aura,Both	Weighted median	74	0.134133	0.134056	1.14355	0.879311	1.48718	0.317031	NA	NA	NA	NA	NA	NA
Early-onset ischemic stroke,Large artery atherosclerosis	Migraine with aura,Both	Inverse variance weighted	74	0.0989083	0.0913507	1.10397	0.922988	1.32043	0.278927	70.6062	73	0.55763	NA	NA	NA
Early-onset ischemic stroke,Large artery atherosclerosis	Migraine with aura,Both	Simple mode	74	0.234336	0.263501	1.26407	0.754179	2.11869	0.376753	NA	NA	NA	NA	NA	NA
Early-onset ischemic stroke,Large artery atherosclerosis	Migraine with aura,Both	Weighted mode	74	0.108728	0.234593	1.11486	0.703931	1.76567	0.644403	NA	NA	NA	NA	NA	NA
All early-onset ischemic stroke	Migraine without aura,IHGC	MR Egger	28	0.180291	0.0871165	1.19757	1.00959	1.42054	0.0485692	27.186	26	0.399629	-0.0212793	0.0116108	0.0783217
All early-onset ischemic stroke	Migraine without aura,IHGC	Weighted median	28	0.00863727	0.0457032	1.00867	0.922248	1.1032	0.850104	NA	NA	NA	NA	NA	NA
All early-onset ischemic stroke	Migraine without aura,IHGC	Inverse variance weighted	28	0.0323015	0.0340932	1.03283	0.966068	1.1042	0.343411	30.6981	27	0.283715	NA	NA	NA
All early-onset ischemic stroke	Migraine without aura,IHGC	Simple mode	28	0.0102176	0.0926469	1.01027	0.84251	1.21143	0.912999	NA	NA	NA	NA	NA	NA
All early-onset ischemic stroke	Migraine without aura,IHGC	Weighted mode	28	0.0166947	0.0822058	1.01683	0.865517	1.19461	0.840592	NA	NA	NA	NA	NA	NA
Early-onset ischemic stroke,Other cause	Migraine without aura,IHGC	MR Egger	28	-0.0865902	0.353556	0.917053	0.458608	1.83378	0.808447	25.5428	26	0.488443	0.0113789	0.0482004	0.815225
Early-onset ischemic stroke,Other cause	Migraine without aura,IHGC	Weighted median	28	-0.00910448	0.197185	0.990937	0.673285	1.45845	0.963173	NA	NA	NA	NA	NA	NA
Early-onset ischemic stroke,Other cause	Migraine without aura,IHGC	Inverse variance weighted	28	-0.00945795	0.135093	0.990587	0.760149	1.29088	0.944185	25.5985	27	0.540957	NA	NA	NA
Early-onset ischemic stroke,Other cause	Migraine without aura,IHGC	Simple mode	28	0.0332605	0.38741	1.03382	0.48381	2.2091	0.932216	NA	NA	NA	NA	NA	NA
Early-onset ischemic stroke,Other cause	Migraine without aura,IHGC	Weighted mode	28	0.0243414	0.387706	1.02464	0.479235	2.19075	0.950402	NA	NA	NA	NA	NA	NA
Early-onset ischemic stroke,Cardioembolic	Migraine without aura,IHGC	MR Egger	28	-0.431571	0.275814	0.649488	0.378263	1.11519	0.129741	21.5641	26	0.712291	0.0404851	0.0384871	0.302518
Early-onset ischemic stroke,Cardioembolic	Migraine without aura,IHGC	Weighted median	28	-0.198147	0.164993	0.820249	0.593609	1.13342	0.229773	NA	NA	NA	NA	NA	NA
Early-onset ischemic stroke,Cardioembolic	Migraine without aura,IHGC	Inverse variance weighted	28	-0.166625	0.112405	0.846517	0.679133	1.05516	0.138243	22.6707	27	0.702572	NA	NA	NA
Early-onset ischemic stroke,Cardioembolic	Migraine without aura,IHGC	Simple mode	28	0.191167	0.357212	1.21066	0.601115	2.4383	0.596918	NA	NA	NA	NA	NA	NA
Early-onset ischemic stroke,Cardioembolic	Migraine without aura,IHGC	Weighted mode	28	0.177224	0.332362	1.1939	0.622379	2.29024	0.59824	NA	NA	NA	NA	NA	NA
Early-onset ischemic stroke,Small vessel occlusion	Migraine without aura,IHGC	MR Egger	28	0.890378	0.370853	2.43605	1.17763	5.03921	0.0238031	29.8511	26	0.273827	-0.155372	0.0498015	0.0043914
Early-onset ischemic stroke,Small vessel occlusion	Migraine without aura,IHGC	Weighted median	28	-0.19669	0.197963	0.821446	0.557275	1.21084	0.320433	NA	NA	NA	NA	NA	NA
Early-onset ischemic stroke,Small vessel occlusion	Migraine without aura,IHGC	Inverse variance weighted	28	-0.183152	0.159106	0.832641	0.609571	1.13734	0.249676	41.0261	27	0.0409487	NA	NA	NA
Early-onset ischemic stroke,Small vessel occlusion	Migraine without aura,IHGC	Simple mode	28	-0.10091	0.470657	0.904014	0.359371	2.27409	0.831844	NA	NA	NA	NA	NA	NA
Early-onset ischemic stroke,Small vessel occlusion	Migraine without aura,IHGC	Weighted mode	28	-0.0331299	0.391006	0.967413	0.449553	2.08182	0.933101	NA	NA	NA	NA	NA	NA
Early-onset ischemic stroke,Undetermined cause	Migraine without aura,IHGC	MR Egger	28	0.36333	0.207297	1.43811	0.957938	2.15897	0.0914394	28.5294	26	0.33291	-0.0426506	0.0280934	0.141039
Early-onset ischemic stroke,Undetermined cause	Migraine without aura,IHGC	Weighted median	28	0.0285612	0.105914	1.02897	0.836081	1.26637	0.787418	NA	NA	NA	NA	NA	NA
Early-onset ischemic stroke,Undetermined cause	Migraine without aura,IHGC	Inverse variance weighted	28	0.0726727	0.0813835	1.07538	0.916825	1.26135	0.371876	31.0585	27	0.268743	NA	NA	NA
Early-onset ischemic stroke,Undetermined cause	Migraine without aura,IHGC	Simple mode	28	0.232001	0.202463	1.26112	0.848042	1.87541	0.261893	NA	NA	NA	NA	NA	NA
Early-onset ischemic stroke,Undetermined cause	Migraine without aura,IHGC	Weighted mode	28	0.0457628	0.194475	1.04683	0.715047	1.53255	0.81574	NA	NA	NA	NA	NA	NA
Early-onset ischemic stroke,Large artery atherosclerosis	Migraine without aura,IHGC	MR Egger	28	0.669248	0.406591	1.95277	0.880144	4.33259	0.1118	39.0835	26	0.0478664	-0.106373	0.0544474	0.0615768
Early-onset ischemic stroke,Large artery atherosclerosis	Migraine without aura,IHGC	Weighted median	28	-0.149227	0.194673	0.861373	0.588142	1.26154	0.443347	NA	NA	NA	NA	NA	NA
Early-onset ischemic stroke,Large artery atherosclerosis	Migraine without aura,IHGC	Inverse variance weighted	28	-0.0685907	0.158277	0.933709	0.684674	1.27333	0.664754	44.8211	27	0.0169813	NA	NA	NA
Early-onset ischemic stroke,Large artery atherosclerosis	Migraine without aura,IHGC	Simple mode	28	-0.462793	0.43689	0.629523	0.267377	1.48218	0.298853	NA	NA	NA	NA	NA	NA
Early-onset ischemic stroke,Large artery atherosclerosis	Migraine without aura,IHGC	Weighted mode	28	-0.42322	0.426332	0.654934	0.283986	1.51042	0.329669	NA	NA	NA	NA	NA	NA
All early-onset ischemic stroke	Migraine without aura,Bjornsdottir et al	MR Egger	26	-0.114642	0.158123	0.891685	0.654055	1.21565	0.475452	34.491	24	0.0763139	0.00746084	0.0158664	0.642436
All early-onset ischemic stroke	Migraine without aura,Bjornsdottir et al	Weighted median	26	-0.0582248	0.0749587	0.943438	0.81453	1.09275	0.437302	NA	NA	NA	NA	NA	NA
All early-onset ischemic stroke	Migraine without aura,Bjornsdottir et al	Inverse variance weighted	26	-0.0457844	0.0587301	0.955248	0.851381	1.07179	0.435642	34.8087	25	0.0917212	NA	NA	NA
All early-onset ischemic stroke	Migraine without aura,Bjornsdottir et al	Simple mode	26	-0.0154418	0.134417	0.984677	0.756616	1.28148	0.909458	NA	NA	NA	NA	NA	NA
All early-onset ischemic stroke	Migraine without aura,Bjornsdottir et al	Weighted mode	26	-0.0283992	0.11903	0.972	0.769743	1.2274	0.81337	NA	NA	NA	NA	NA	NA
Early-onset ischemic stroke,Other cause	Migraine without aura,Bjornsdottir et al	MR Egger	25	-0.711705	0.547637	0.490806	0.167785	1.43572	0.206616	20.6556	23	0.602111	0.0239339	0.0558218	0.67209
Early-onset ischemic stroke,Other cause	Migraine without aura,Bjornsdottir et al	Weighted median	25	-0.624619	0.280981	0.535466	0.308714	0.928768	0.0262162	NA	NA	NA	NA	NA	NA
Early-onset ischemic stroke,Other cause	Migraine without aura,Bjornsdottir et al	Inverse variance weighted	25	-0.493618	0.202925	0.610414	0.410101	0.908569	0.0149946	20.8394	24	0.648179	NA	NA	NA
Early-onset ischemic stroke,Other cause	Migraine without aura,Bjornsdottir et al	Simple mode	25	-0.687052	0.518026	0.503057	0.182249	1.38858	0.197228	NA	NA	NA	NA	NA	NA
Early-onset ischemic stroke,Other cause	Migraine without aura,Bjornsdottir et al	Weighted mode	25	-0.850055	0.463944	0.427392	0.172151	1.06107	0.0793544	NA	NA	NA	NA	NA	NA
Early-onset ischemic stroke,Cardioembolic	Migraine without aura,Bjornsdottir et al	MR Egger	25	-0.436015	0.613916	0.646608	0.194118	2.15386	0.484708	33.3288	23	0.075507	0.0224284	0.061537	0.718836
Early-onset ischemic stroke,Cardioembolic	Migraine without aura,Bjornsdottir et al	Weighted median	25	-0.211608	0.264252	0.809282	0.48213	1.35842	0.423257	NA	NA	NA	NA	NA	NA
Early-onset ischemic stroke,Cardioembolic	Migraine without aura,Bjornsdottir et al	Inverse variance weighted	25	-0.226374	0.210667	0.79742	0.527671	1.20507	0.282574	33.5212	24	0.0935442	NA	NA	NA
Early-onset ischemic stroke,Cardioembolic	Migraine without aura,Bjornsdottir et al	Simple mode	25	0.0229047	0.515325	1.02317	0.372644	2.80932	0.964916	NA	NA	NA	NA	NA	NA
Early-onset ischemic stroke,Cardioembolic	Migraine without aura,Bjornsdottir et al	Weighted mode	25	-0.144132	0.448976	0.865773	0.359111	2.08728	0.750971	NA	NA	NA	NA	NA	NA
Early-onset ischemic stroke,Small vessel occlusion	Migraine without aura,Bjornsdottir et al	MR Egger	25	0.402736	0.651174	1.49591	0.417461	5.36039	0.542338	32.7973	23	0.0846649	-0.0337484	0.0653976	0.610746
Early-onset ischemic stroke,Small vessel occlusion	Migraine without aura,Bjornsdottir et al	Weighted median	25	0.0753215	0.294176	1.07823	0.605765	1.9192	0.797918	NA	NA	NA	NA	NA	NA
Early-onset ischemic stroke,Small vessel occlusion	Migraine without aura,Bjornsdottir et al	Inverse variance weighted	25	0.0888672	0.229016	1.09294	0.697673	1.71213	0.697987	33.177	24	0.100393	NA	NA	NA
Early-onset ischemic stroke,Small vessel occlusion	Migraine without aura,Bjornsdottir et al	Simple mode	25	-0.155863	0.605259	0.855676	0.261278	2.80231	0.798977	NA	NA	NA	NA	NA	NA
Early-onset ischemic stroke,Small vessel occlusion	Migraine without aura,Bjornsdottir et al	Weighted mode	25	-0.507987	0.629479	0.601706	0.175211	2.06637	0.427595	NA	NA	NA	NA	NA	NA
