## Supplementary Table for "Migraine and Early-onset Ischemic Stroke: A Mendelian Randomization Study" (part 5 of 5)

### Sheet: STable6 (continued)
Supplementary Table 6 Mendelian randomization analysis results
Early-onset ischemic stroke,Undetermined cause	Migraine without aura,Bjornsdottir et al	MR Egger	25	0.177606	0.325752	1.19435	0.630736	2.26162	0.590852	17.6991	23	0.773603	-0.0305201	0.0327147	0.360554
Early-onset ischemic stroke,Undetermined cause	Migraine without aura,Bjornsdottir et al	Weighted median	25	-0.0116914	0.163644	0.988377	0.717176	1.36213	0.943044	NA	NA	NA	NA	NA	NA
Early-onset ischemic stroke,Undetermined cause	Migraine without aura,Bjornsdottir et al	Inverse variance weighted	25	-0.106452	0.115776	0.899018	0.716502	1.12803	0.357853	18.5694	24	0.774547	NA	NA	NA
Early-onset ischemic stroke,Undetermined cause	Migraine without aura,Bjornsdottir et al	Simple mode	25	0.0469744	0.284779	1.0481	0.59978	1.83151	0.870364	NA	NA	NA	NA	NA	NA
Early-onset ischemic stroke,Undetermined cause	Migraine without aura,Bjornsdottir et al	Weighted mode	25	0.00810549	0.231885	1.00814	0.639935	1.5882	0.972405	NA	NA	NA	NA	NA	NA
Early-onset ischemic stroke,Large artery atherosclerosis	Migraine without aura,Bjornsdottir et al	MR Egger	25	-0.14158	0.62893	0.867986	0.253021	2.97761	0.82388	35.6451	23	0.0448237	0.0308091	0.0635283	0.632287
Early-onset ischemic stroke,Large artery atherosclerosis	Migraine without aura,Bjornsdottir et al	Weighted median	25	-0.204461	0.288881	0.815086	0.462704	1.43583	0.479088	NA	NA	NA	NA	NA	NA
Early-onset ischemic stroke,Large artery atherosclerosis	Migraine without aura,Bjornsdottir et al	Inverse variance weighted	25	0.142606	0.22473	1.15328	0.742401	1.79154	0.525712	36.0096	24	0.0547701	NA	NA	NA
Early-onset ischemic stroke,Large artery atherosclerosis	Migraine without aura,Bjornsdottir et al	Simple mode	25	-0.207425	0.681763	0.812674	0.213593	3.09204	0.763562	NA	NA	NA	NA	NA	NA
Early-onset ischemic stroke,Large artery atherosclerosis	Migraine without aura,Bjornsdottir et al	Weighted mode	25	-0.309463	0.830612	0.733841	0.144069	3.73794	0.712736	NA	NA	NA	NA	NA	NA
All early-onset ischemic stroke	Migraine without aura,Both	MR Egger	49	0.122796	0.0775979	1.13065	0.971129	1.31638	0.12025	57.6646	47	0.136996	-0.0125834	0.0092015	0.17796
All early-onset ischemic stroke	Migraine without aura,Both	Weighted median	49	0.00874102	0.0427511	1.00878	0.927696	1.09695	0.837992	NA	NA	NA	NA	NA	NA
All early-onset ischemic stroke	Migraine without aura,Both	Inverse variance weighted	49	0.0262416	0.0324844	1.02659	0.963264	1.09408	0.419193	59.9591	48	0.115345	NA	NA	NA
All early-onset ischemic stroke	Migraine without aura,Both	Simple mode	49	0.0120572	0.0851188	1.01213	0.856607	1.19589	0.887949	NA	NA	NA	NA	NA	NA
All early-onset ischemic stroke	Migraine without aura,Both	Weighted mode	49	0.0154874	0.0732533	1.01561	0.879775	1.17241	0.833453	NA	NA	NA	NA	NA	NA
Early-onset ischemic stroke,Other cause	Migraine without aura,Both	MR Egger	48	0.140084	0.288559	1.15037	0.653448	2.02518	0.629653	38.6747	46	0.769728	-0.0201386	0.0345145	0.562417
Early-onset ischemic stroke,Other cause	Migraine without aura,Both	Weighted median	48	-0.0136899	0.181483	0.986403	0.691152	1.40778	0.93987	NA	NA	NA	NA	NA	NA
Early-onset ischemic stroke,Other cause	Migraine without aura,Both	Inverse variance weighted	48	-0.0124331	0.122235	0.987644	0.777235	1.25501	0.918983	39.0152	47	0.789765	NA	NA	NA
Early-onset ischemic stroke,Other cause	Migraine without aura,Both	Simple mode	48	0.0172885	0.348881	1.01744	0.513494	2.01596	0.960688	NA	NA	NA	NA	NA	NA
Early-onset ischemic stroke,Other cause	Migraine without aura,Both	Weighted mode	48	0.0172885	0.29314	1.01744	0.572773	1.80732	0.953221	NA	NA	NA	NA	NA	NA
Early-onset ischemic stroke,Cardioembolic	Migraine without aura,Both	MR Egger	48	-0.287822	0.237276	0.749895	0.471006	1.19392	0.231313	47.2343	46	0.421925	0.0252208	0.0288669	0.386825
Early-onset ischemic stroke,Cardioembolic	Migraine without aura,Both	Weighted median	48	0.0700221	0.153381	1.07253	0.794053	1.44868	0.648014	NA	NA	NA	NA	NA	NA
Early-onset ischemic stroke,Cardioembolic	Migraine without aura,Both	Inverse variance weighted	48	-0.101601	0.103997	0.90339	0.736803	1.10764	0.328588	48.0181	47	0.431338	NA	NA	NA
Early-onset ischemic stroke,Cardioembolic	Migraine without aura,Both	Simple mode	48	0.161055	0.348152	1.17475	0.593735	2.32433	0.645786	NA	NA	NA	NA	NA	NA
Early-onset ischemic stroke,Cardioembolic	Migraine without aura,Both	Weighted mode	48	0.161055	0.312898	1.17475	0.63621	2.16915	0.609162	NA	NA	NA	NA	NA	NA
Early-onset ischemic stroke,Small vessel occlusion	Migraine without aura,Both	MR Egger	48	0.468414	0.331599	1.59746	0.834003	3.05979	0.164505	63.2869	46	0.0461343	-0.0749833	0.0392022	0.0620198
Early-onset ischemic stroke,Small vessel occlusion	Migraine without aura,Both	Weighted median	48	-0.226309	0.179764	0.797472	0.560657	1.13431	0.208058	NA	NA	NA	NA	NA	NA
Early-onset ischemic stroke,Small vessel occlusion	Migraine without aura,Both	Inverse variance weighted	48	-0.109673	0.140239	0.896127	0.680763	1.17962	0.434188	68.3204	47	0.0227321	NA	NA	NA
Early-onset ischemic stroke,Small vessel occlusion	Migraine without aura,Both	Simple mode	48	-0.184542	0.388316	0.831485	0.388431	1.7799	0.636819	NA	NA	NA	NA	NA	NA
Early-onset ischemic stroke,Small vessel occlusion	Migraine without aura,Both	Weighted mode	48	-0.270365	0.393966	0.763101	0.352559	1.65171	0.495918	NA	NA	NA	NA	NA	NA
Early-onset ischemic stroke,Undetermined cause	Migraine without aura,Both	MR Egger	48	0.379726	0.163908	1.46188	1.06021	2.01574	0.0250271	41.4896	46	0.661439	-0.0415101	0.0194755	0.0384312
Early-onset ischemic stroke,Undetermined cause	Migraine without aura,Both	Weighted median	48	0.0981584	0.0997587	1.10314	0.907222	1.34136	0.325136	NA	NA	NA	NA	NA	NA
Early-onset ischemic stroke,Undetermined cause	Migraine without aura,Both	Inverse variance weighted	48	0.0625698	0.0687312	1.06457	0.930398	1.21809	0.362635	46.0325	47	0.512579	NA	NA	NA
Early-onset ischemic stroke,Undetermined cause	Migraine without aura,Both	Simple mode	48	0.158556	0.214526	1.17182	0.769576	1.7843	0.463522	NA	NA	NA	NA	NA	NA
Early-onset ischemic stroke,Undetermined cause	Migraine without aura,Both	Weighted mode	48	0.123893	0.194319	1.13189	0.77339	1.65658	0.526845	NA	NA	NA	NA	NA	NA
Early-onset ischemic stroke,Large artery atherosclerosis	Migraine without aura,Both	MR Egger	48	0.193948	0.333569	1.21403	0.63138	2.33437	0.563788	70.7247	46	0.0110403	-0.020921	0.0393546	0.597559
Early-onset ischemic stroke,Large artery atherosclerosis	Migraine without aura,Both	Weighted median	48	-0.157244	0.172881	0.854496	0.608907	1.19914	0.363059	NA	NA	NA	NA	NA	NA
Early-onset ischemic stroke,Large artery atherosclerosis	Migraine without aura,Both	Inverse variance weighted	48	0.0322501	0.135878	1.03278	0.791306	1.34793	0.812388	71.1592	47	0.0130029	NA	NA	NA
Early-onset ischemic stroke,Large artery atherosclerosis	Migraine without aura,Both	Simple mode	48	-0.350113	0.422516	0.704608	0.307819	1.61287	0.411497	NA	NA	NA	NA	NA	NA
Early-onset ischemic stroke,Large artery atherosclerosis	Migraine without aura,Both	Weighted mode	48	-0.314461	0.388633	0.730182	0.340895	1.56402	0.422509	NA	NA	NA	NA	NA	NA

### Sheet: STable7
Supplementary Table 7 Sensitivity analysis by exclusively relying on SNPs that exhibited low evidence of heterogeneity across different stroke cohorts
outcome	exposure	method	nsnp	b	se	pval	or	or_lci95	or_uci95	Q	Q_df	Q_pval	egger_intercept	se_egger	pval_egger
Early-onset ischemic stroke,Large artery atherosclerosis	Any Migraine,Both	MR Egger	88	0.935458	0.53765	0.0854534	2.54838	0.888398	7.31006	106.656	86	0.0650131	-0.0371229	0.0243755	0.131438
Early-onset ischemic stroke,Large artery atherosclerosis	Any Migraine,Both	Weighted median	88	0.139328	0.290888	0.631956	1.1495	0.649981	2.03291	NA	NA	NA	NA	NA	NA
Early-onset ischemic stroke,Large artery atherosclerosis	Any Migraine,Both	Inverse variance weighted	88	0.174289	0.199664	0.382711	1.1904	0.804888	1.76056	109.533	87	0.0516351	NA	NA	NA
Early-onset ischemic stroke,Large artery atherosclerosis	Any Migraine,Both	Weighted mode	88	0.290334	0.58643	0.621787	1.33687	0.423556	4.21958	NA	NA	NA	NA	NA	NA
Early-onset ischemic stroke,Undetermined cause	Any Migraine,Both	MR Egger	88	0.445764	0.321333	0.168955	1.56168	0.831895	2.93168	82.2938	86	0.593174	-0.0259055	0.0142683	0.0729166
Early-onset ischemic stroke,Undetermined cause	Any Migraine,Both	Weighted median	88	-0.00607164	0.168755	0.971299	0.993947	0.71403	1.3836	NA	NA	NA	NA	NA	NA
Early-onset ischemic stroke,Undetermined cause	Any Migraine,Both	Inverse variance weighted	88	-0.0995621	0.1142	0.383304	0.905234	0.723689	1.13232	85.5902	87	0.522657	NA	NA	NA
Early-onset ischemic stroke,Undetermined cause	Any Migraine,Both	Weighted mode	88	0.169131	0.249878	0.500293	1.18428	0.725692	1.93265	NA	NA	NA	NA	NA	NA
Early-onset ischemic stroke,Cardioembolic	Any Migraine,Both	MR Egger	89	-0.464758	0.460345	0.315493	0.628287	0.254862	1.54886	80.6174	87	0.671967	0.0106015	0.0208552	0.612502
Early-onset ischemic stroke,Cardioembolic	Any Migraine,Both	Weighted median	89	-0.249061	0.268923	0.354371	0.779532	0.460175	1.32052	NA	NA	NA	NA	NA	NA
Early-onset ischemic stroke,Cardioembolic	Any Migraine,Both	Inverse variance weighted	89	-0.247347	0.170293	0.14637	0.78087	0.559271	1.09027	80.8758	88	0.692026	NA	NA	NA
Early-onset ischemic stroke,Cardioembolic	Any Migraine,Both	Weighted mode	89	0.343482	0.560175	0.541346	1.40985	0.470264	4.22671	NA	NA	NA	NA	NA	NA
Early-onset ischemic stroke,Small vessel occlusion	Any Migraine,Both	MR Egger	87	-0.234635	0.557462	0.674891	0.790859	0.265203	2.35842	98.3111	85	0.153263	-0.00148218	0.0251902	0.953218
Early-onset ischemic stroke,Small vessel occlusion	Any Migraine,Both	Weighted median	87	-0.397015	0.298279	0.183183	0.672324	0.374696	1.20636	NA	NA	NA	NA	NA	NA
Early-onset ischemic stroke,Small vessel occlusion	Any Migraine,Both	Inverse variance weighted	87	-0.265161	0.202803	0.19105	0.767082	0.515481	1.14149	98.3151	86	0.171594	NA	NA	NA
Early-onset ischemic stroke,Small vessel occlusion	Any Migraine,Both	Weighted mode	87	-0.585334	0.560529	0.299295	0.55692	0.185635	1.6708	NA	NA	NA	NA	NA	NA
All early-onset ischemic stroke	Any Migraine,Both	MR Egger	86	-0.0421579	0.160244	0.793129	0.958718	0.700307	1.31248	132.27	84	0.000613826	-0.00184918	0.00729002	0.800379
All early-onset ischemic stroke	Any Migraine,Both	Weighted median	86	-0.0281071	0.0779255	0.71833	0.972284	0.834568	1.13273	NA	NA	NA	NA	NA	NA
All early-onset ischemic stroke	Any Migraine,Both	Inverse variance weighted	86	-0.0799761	0.0584137	0.170958	0.923138	0.823273	1.03512	132.371	85	0.000770708	NA	NA	NA
All early-onset ischemic stroke	Any Migraine,Both	Weighted mode	86	-0.0411388	0.112855	0.716369	0.959696	0.769254	1.19729	NA	NA	NA	NA	NA	NA
Early-onset ischemic stroke,Other cause	Any Migraine,Both	MR Egger	83	-0.147239	0.758293	0.846527	0.863087	0.195246	3.81528	94.8765	81	0.138906	-0.00715667	0.0323326	0.825381
Early-onset ischemic stroke,Other cause	Any Migraine,Both	Weighted median	83	-0.36246	0.333359	0.276905	0.695962	0.362097	1.33766	NA	NA	NA	NA	NA	NA
Early-onset ischemic stroke,Other cause	Any Migraine,Both	Inverse variance weighted	83	-0.30683	0.233505	0.18884	0.735776	0.465567	1.16281	94.9339	82	0.155599	NA	NA	NA
Early-onset ischemic stroke,Other cause	Any Migraine,Both	Weighted mode	83	-0.885313	0.770692	0.25401	0.412585	0.0910935	1.8687	NA	NA	NA	NA	NA	NA
Early-onset ischemic stroke,Large artery atherosclerosis	Any Migraine,Bjornsdottir et al	MR Egger	30	0.693259	1.14863	0.550998	2.00022	0.210547	19.0024	51.0356	28	0.0049452	-0.00515919	0.0583946	0.930227
Early-onset ischemic stroke,Large artery atherosclerosis	Any Migraine,Bjornsdottir et al	Weighted median	30	0.701225	0.479606	0.143718	2.01622	0.787571	5.16163	NA	NA	NA	NA	NA	NA
Early-onset ischemic stroke,Large artery atherosclerosis	Any Migraine,Bjornsdottir et al	Inverse variance weighted	30	0.59755	0.375288	0.11133	1.81766	0.871086	3.79284	51.0498	29	0.00694403	NA	NA	NA
Early-onset ischemic stroke,Large artery atherosclerosis	Any Migraine,Bjornsdottir et al	Weighted mode	30	0.891332	0.957074	0.359383	2.43837	0.373613	15.914	NA	NA	NA	NA	NA	NA
Early-onset ischemic stroke,Undetermined cause	Any Migraine,Bjornsdottir et al	MR Egger	31	0.565458	0.56498	0.32518	1.76025	0.58164	5.32716	28.6991	29	0.480818	-0.0273537	0.0280034	0.336747
Early-onset ischemic stroke,Undetermined cause	Any Migraine,Bjornsdottir et al	Weighted median	31	0.209683	0.248781	0.399317	1.23329	0.757351	2.00831	NA	NA	NA	NA	NA	NA
Early-onset ischemic stroke,Undetermined cause	Any Migraine,Bjornsdottir et al	Inverse variance weighted	31	0.0410022	0.175863	0.815646	1.04185	0.73809	1.47063	29.6532	30	0.483513	NA	NA	NA
Early-onset ischemic stroke,Undetermined cause	Any Migraine,Bjornsdottir et al	Weighted mode	31	0.358578	0.406034	0.384193	1.43129	0.64581	3.17214	NA	NA	NA	NA	NA	NA
Early-onset ischemic stroke,Cardioembolic	Any Migraine,Bjornsdottir et al	MR Egger	32	-0.791564	0.822242	0.343399	0.453136	0.0904319	2.27057	19.6736	30	0.924763	0.0239661	0.0412233	0.565331
Early-onset ischemic stroke,Cardioembolic	Any Migraine,Bjornsdottir et al	Weighted median	32	-0.457973	0.375389	0.222466	0.632564	0.303087	1.32021	NA	NA	NA	NA	NA	NA
Early-onset ischemic stroke,Cardioembolic	Any Migraine,Bjornsdottir et al	Inverse variance weighted	32	-0.339193	0.265768	0.201859	0.712345	0.42312	1.19927	20.0116	31	0.935554	NA	NA	NA
Early-onset ischemic stroke,Cardioembolic	Any Migraine,Bjornsdottir et al	Weighted mode	32	-0.701954	0.514568	0.18234	0.495616	0.180774	1.3588	NA	NA	NA	NA	NA	NA
Early-onset ischemic stroke,Small vessel occlusion	Any Migraine,Bjornsdottir et al	MR Egger	32	-0.0344633	1.0662	0.974428	0.966124	0.119526	7.80912	40.5498	30	0.094647	-0.00986647	0.0532677	0.8543
Early-onset ischemic stroke,Small vessel occlusion	Any Migraine,Bjornsdottir et al	Weighted median	32	-0.513907	0.466612	0.270741	0.598154	0.239676	1.4928	NA	NA	NA	NA	NA	NA
Early-onset ischemic stroke,Small vessel occlusion	Any Migraine,Bjornsdottir et al	Inverse variance weighted	32	-0.221602	0.335252	0.508612	0.801234	0.415324	1.54572	40.5962	31	0.116138	NA	NA	NA
Early-onset ischemic stroke,Small vessel occlusion	Any Migraine,Bjornsdottir et al	Weighted mode	32	-0.800534	0.715717	0.271944	0.449089	0.110434	1.82626	NA	NA	NA	NA	NA	NA
All early-onset ischemic stroke	Any Migraine,Bjornsdottir et al	MR Egger	32	-0.0408208	0.261008	0.876768	0.960001	0.575569	1.6012	41.7042	30	0.0758512	-0.00325544	0.013096	0.805378
All early-onset ischemic stroke	Any Migraine,Bjornsdottir et al	Weighted median	32	-0.111525	0.112958	0.323492	0.894469	0.716825	1.11614	NA	NA	NA	NA	NA	NA
All early-onset ischemic stroke	Any Migraine,Bjornsdottir et al	Inverse variance weighted	32	-0.102099	0.0844739	0.226801	0.902941	0.765162	1.06553	41.7901	31	0.0934141	NA	NA	NA
All early-onset ischemic stroke	Any Migraine,Bjornsdottir et al	Weighted mode	32	-0.136428	0.184785	0.46588	0.872469	0.607376	1.25326	NA	NA	NA	NA	NA	NA
Early-onset ischemic stroke,Other cause	Any Migraine,Bjornsdottir et al	MR Egger	28	-2.28665	1.49865	0.139132	0.101606	0.00538566	1.9169	27.4362	26	0.386744	0.0703951	0.0682953	0.312153
Early-onset ischemic stroke,Other cause	Any Migraine,Bjornsdottir et al	Weighted median	28	-1.28633	0.521344	0.0136124	0.276284	0.0994439	0.767594	NA	NA	NA	NA	NA	NA
Early-onset ischemic stroke,Other cause	Any Migraine,Bjornsdottir et al	Inverse variance weighted	28	-0.790523	0.373398	0.0342508	0.453608	0.218191	0.943024	28.5574	27	0.382684	NA	NA	NA
Early-onset ischemic stroke,Other cause	Any Migraine,Bjornsdottir et al	Weighted mode	28	-1.81403	0.781479	0.0280627	0.162996	0.0352344	0.754024	NA	NA	NA	NA	NA	NA
Early-onset ischemic stroke,Large artery atherosclerosis	Any Migraine,IHGC	MR Egger	79	0.822504	0.523686	0.120375	2.27619	0.815528	6.35301	89.1733	77	0.16191	-0.0421893	0.0238154	0.080432
Early-onset ischemic stroke,Large artery atherosclerosis	Any Migraine,IHGC	Weighted median	79	-0.169928	0.298731	0.56947	0.843726	0.469804	1.51526	NA	NA	NA	NA	NA	NA
Early-onset ischemic stroke,Large artery atherosclerosis	Any Migraine,IHGC	Inverse variance weighted	79	-0.0345373	0.203212	0.865044	0.966052	0.648669	1.43873	92.8077	78	0.120899	NA	NA	NA
Early-onset ischemic stroke,Large artery atherosclerosis	Any Migraine,IHGC	Weighted mode	79	0.332137	0.679284	0.626248	1.39394	0.368152	5.27792	NA	NA	NA	NA	NA	NA
Early-onset ischemic stroke,Undetermined cause	Any Migraine,IHGC	MR Egger	78	0.380317	0.324468	0.244808	1.46275	0.774421	2.76288	73.4827	76	0.560495	-0.0227855	0.0144265	0.118393
Early-onset ischemic stroke,Undetermined cause	Any Migraine,IHGC	Weighted median	78	0.0148149	0.189369	0.937643	1.01493	0.700229	1.47105	NA	NA	NA	NA	NA	NA
Early-onset ischemic stroke,Undetermined cause	Any Migraine,IHGC	Inverse variance weighted	78	-0.0955543	0.12042	0.42748	0.908869	0.717791	1.15081	75.9772	77	0.511555	NA	NA	NA
Early-onset ischemic stroke,Undetermined cause	Any Migraine,IHGC	Weighted mode	78	0.181573	0.251031	0.471681	1.1991	0.733119	1.96127	NA	NA	NA	NA	NA	NA
Early-onset ischemic stroke,Cardioembolic	Any Migraine,IHGC	MR Egger	80	-0.501167	0.46405	0.283477	0.605823	0.243971	1.50436	73.4415	78	0.625009	0.0126883	0.021082	0.549015
Early-onset ischemic stroke,Cardioembolic	Any Migraine,IHGC	Weighted median	80	-0.248047	0.283413	0.381458	0.780323	0.447742	1.35994	NA	NA	NA	NA	NA	NA
Early-onset ischemic stroke,Cardioembolic	Any Migraine,IHGC	Inverse variance weighted	80	-0.243319	0.178319	0.172406	0.784021	0.552764	1.11203	73.8037	79	0.644107	NA	NA	NA
Early-onset ischemic stroke,Cardioembolic	Any Migraine,IHGC	Weighted mode	80	0.344188	0.536611	0.523113	1.41084	0.492841	4.03879	NA	NA	NA	NA	NA	NA
Early-onset ischemic stroke,Small vessel occlusion	Any Migraine,IHGC	MR Egger	78	-0.306241	0.542724	0.574234	0.736209	0.254112	2.13293	81.9319	76	0.300512	-0.00106134	0.0245763	0.965667
Early-onset ischemic stroke,Small vessel occlusion	Any Migraine,IHGC	Weighted median	78	-0.39576	0.316156	0.210647	0.673168	0.362248	1.25095	NA	NA	NA	NA	NA	NA
Early-onset ischemic stroke,Small vessel occlusion	Any Migraine,IHGC	Inverse variance weighted	78	-0.327918	0.205007	0.1097	0.720422	0.482038	1.07669	81.9339	77	0.32893	NA	NA	NA
Early-onset ischemic stroke,Small vessel occlusion	Any Migraine,IHGC	Weighted mode	78	-0.60583	0.558724	0.281611	0.545621	0.182514	1.63112	NA	NA	NA	NA	NA	NA
All early-onset ischemic stroke	Any Migraine,IHGC	MR Egger	76	-0.011512	0.157279	0.941848	0.988554	0.72631	1.34548	109.681	74	0.00446945	-0.0031928	0.00717559	0.657653
All early-onset ischemic stroke	Any Migraine,IHGC	Weighted median	76	-0.0210044	0.0766707	0.784118	0.979215	0.842587	1.138	NA	NA	NA	NA	NA	NA
All early-onset ischemic stroke	Any Migraine,IHGC	Inverse variance weighted	76	-0.0761963	0.0597041	0.201873	0.926634	0.824304	1.04167	109.974	75	0.00529277	NA	NA	NA
All early-onset ischemic stroke	Any Migraine,IHGC	Weighted mode	76	-0.0446512	0.113119	0.694166	0.956331	0.766159	1.19371	NA	NA	NA	NA	NA	NA
Early-onset ischemic stroke,Other cause	Any Migraine,IHGC	MR Egger	75	0.064172	0.779373	0.934603	1.06628	0.231448	4.9123	87.6275	73	0.116557	-0.0223694	0.0330889	0.501153
Early-onset ischemic stroke,Other cause	Any Migraine,IHGC	Weighted median	75	-0.562272	0.34715	0.105301	0.569913	0.288608	1.1254	NA	NA	NA	NA	NA	NA
Early-onset ischemic stroke,Other cause	Any Migraine,IHGC	Inverse variance weighted	75	-0.434935	0.248806	0.0804483	0.647307	0.397487	1.05414	88.1761	74	0.124616	NA	NA	NA
Early-onset ischemic stroke,Other cause	Any Migraine,IHGC	Weighted mode	75	-1.06833	0.70438	0.133605	0.343582	0.0863874	1.36651	NA	NA	NA	NA	NA	NA
Early-onset ischemic stroke,Large artery atherosclerosis	Migraine with aura,IHGC	MR Egger	35	0.350423	0.21957	0.120033	1.41967	0.923177	2.18317	30.8443	33	0.574845	-0.0520505	0.0386058	0.186758
Early-onset ischemic stroke,Large artery atherosclerosis	Migraine with aura,IHGC	Weighted median	35	0.0954364	0.14488	0.510071	1.10014	0.828177	1.46141	NA	NA	NA	NA	NA	NA
Early-onset ischemic stroke,Large artery atherosclerosis	Migraine with aura,IHGC	Inverse variance weighted	35	0.0899177	0.1043	0.388627	1.09408	0.891803	1.34225	32.6621	34	0.533152	NA	NA	NA
Early-onset ischemic stroke,Large artery atherosclerosis	Migraine with aura,IHGC	Weighted mode	35	0.027211	0.287067	0.925038	1.02758	0.585412	1.80374	NA	NA	NA	NA	NA	NA
Early-onset ischemic stroke,Undetermined cause	Migraine with aura,IHGC	MR Egger	34	0.21428	0.134689	0.121459	1.23897	0.951505	1.61328	33.0513	32	0.415571	-0.0194354	0.0239615	0.423294
Early-onset ischemic stroke,Undetermined cause	Migraine with aura,IHGC	Weighted median	34	0.124584	0.0956709	0.192844	1.13268	0.939008	1.36629	NA	NA	NA	NA	NA	NA
Early-onset ischemic stroke,Undetermined cause	Migraine with aura,IHGC	Inverse variance weighted	34	0.118788	0.0650878	0.0679948	1.12613	0.991254	1.27936	33.7309	33	0.43198	NA	NA	NA
Early-onset ischemic stroke,Undetermined cause	Migraine with aura,IHGC	Weighted mode	34	0.136126	0.206315	0.513963	1.14583	0.764716	1.71687	NA	NA	NA	NA	NA	NA
Early-onset ischemic stroke,Cardioembolic	Migraine with aura,IHGC	MR Egger	35	0.442621	0.208615	0.0414584	1.55678	1.03431	2.34318	35.6176	33	0.346161	-0.0631313	0.0374416	0.101205
Early-onset ischemic stroke,Cardioembolic	Migraine with aura,IHGC	Weighted median	35	0.175731	0.143734	0.221476	1.19212	0.899436	1.58004	NA	NA	NA	NA	NA	NA
Early-onset ischemic stroke,Cardioembolic	Migraine with aura,IHGC	Inverse variance weighted	35	0.134859	0.10372	0.193525	1.14438	0.933856	1.40235	38.6861	34	0.266263	NA	NA	NA
Early-onset ischemic stroke,Cardioembolic	Migraine with aura,IHGC	Weighted mode	35	0.261616	0.251375	0.30534	1.29903	0.793677	2.12614	NA	NA	NA	NA	NA	NA
Early-onset ischemic stroke,Small vessel occlusion	Migraine with aura,IHGC	MR Egger	35	0.457712	0.232348	0.057285	1.58045	1.00231	2.49207	36.6164	33	0.304568	-0.0564231	0.0415572	0.183764
Early-onset ischemic stroke,Small vessel occlusion	Migraine with aura,IHGC	Weighted median	35	0.308956	0.160242	0.0538476	1.362	0.994895	1.86457	NA	NA	NA	NA	NA	NA
Early-onset ischemic stroke,Small vessel occlusion	Migraine with aura,IHGC	Inverse variance weighted	35	0.182724	0.115266	0.112912	1.20048	0.957722	1.50478	38.6618	34	0.267151	NA	NA	NA
Early-onset ischemic stroke,Small vessel occlusion	Migraine with aura,IHGC	Weighted mode	35	0.58895	0.323127	0.0771594	1.80209	0.956592	3.39491	NA	NA	NA	NA	NA	NA
All early-onset ischemic stroke	Migraine with aura,IHGC	MR Egger	33	0.0414048	0.0663021	0.536877	1.04227	0.91526	1.18691	39.3999	31	0.143141	0.00245327	0.0114535	0.831798
All early-onset ischemic stroke	Migraine with aura,IHGC	Weighted median	33	0.0505679	0.0406924	0.213983	1.05187	0.971233	1.1392	NA	NA	NA	NA	NA	NA
All early-onset ischemic stroke	Migraine with aura,IHGC	Inverse variance weighted	33	0.0539007	0.0310306	0.0823843	1.05538	0.993105	1.12156	39.4582	32	0.170983	NA	NA	NA
All early-onset ischemic stroke	Migraine with aura,IHGC	Weighted mode	33	0.0518914	0.0727433	0.4808	1.05326	0.913305	1.21467	NA	NA	NA	NA	NA	NA
Early-onset ischemic stroke,Other cause	Migraine with aura,IHGC	MR Egger	32	0.4198	0.23977	0.0901938	1.52166	0.951087	2.43452	28.3766	30	0.550488	-0.0455803	0.0437598	0.305918
Early-onset ischemic stroke,Other cause	Migraine with aura,IHGC	Weighted median	32	0.22319	0.170003	0.189232	1.25006	0.895819	1.74437	NA	NA	NA	NA	NA	NA
Early-onset ischemic stroke,Other cause	Migraine with aura,IHGC	Inverse variance weighted	32	0.201201	0.115953	0.0827071	1.22287	0.974269	1.53491	29.4615	31	0.54521	NA	NA	NA
Early-onset ischemic stroke,Other cause	Migraine with aura,IHGC	Weighted mode	32	0.135015	0.304597	0.660656	1.14455	0.630026	2.07929	NA	NA	NA	NA	NA	NA
Early-onset ischemic stroke,Large artery atherosclerosis	Migraine with aura,Bjornsdottir et al	MR Egger	38	0.799161	0.522587	0.134945	2.22367	0.798428	6.19308	35.321	36	0.500693	-0.0545835	0.0420763	0.202797
Early-onset ischemic stroke,Large artery atherosclerosis	Migraine with aura,Bjornsdottir et al	Weighted median	38	0.272065	0.271809	0.316854	1.31267	0.770527	2.23627	NA	NA	NA	NA	NA	NA
Early-onset ischemic stroke,Large artery atherosclerosis	Migraine with aura,Bjornsdottir et al	Inverse variance weighted	38	0.168561	0.191844	0.379599	1.1836	0.812651	1.72388	37.0039	37	0.468896	NA	NA	NA
Early-onset ischemic stroke,Large artery atherosclerosis	Migraine with aura,Bjornsdottir et al	Weighted mode	38	0.291012	0.536099	0.590501	1.33778	0.467787	3.82579	NA	NA	NA	NA	NA	NA
Early-onset ischemic stroke,Undetermined cause	Migraine with aura,Bjornsdottir et al	MR Egger	36	0.173122	0.335015	0.608671	1.18901	0.616616	2.29275	29.8649	34	0.670598	-0.0262686	0.0267279	0.332641
Early-onset ischemic stroke,Undetermined cause	Migraine with aura,Bjornsdottir et al	Weighted median	36	-0.175605	0.174369	0.313891	0.838949	0.596087	1.18076	NA	NA	NA	NA	NA	NA
Early-onset ischemic stroke,Undetermined cause	Migraine with aura,Bjornsdottir et al	Inverse variance weighted	36	-0.133791	0.121312	0.270085	0.874773	0.689656	1.10958	30.8308	35	0.669669	NA	NA	NA
Early-onset ischemic stroke,Undetermined cause	Migraine with aura,Bjornsdottir et al	Weighted mode	36	-0.296965	0.364826	0.421154	0.74307	0.363483	1.51906	NA	NA	NA	NA	NA	NA
Early-onset ischemic stroke,Cardioembolic	Migraine with aura,Bjornsdottir et al	MR Egger	37	0.627505	0.528252	0.242876	1.87293	0.665066	5.27447	40.6349	35	0.236012	-0.0673121	0.0426964	0.123901
Early-onset ischemic stroke,Cardioembolic	Migraine with aura,Bjornsdottir et al	Weighted median	37	-0.17746	0.289427	0.539782	0.837395	0.47486	1.47671	NA	NA	NA	NA	NA	NA
Early-onset ischemic stroke,Cardioembolic	Migraine with aura,Bjornsdottir et al	Inverse variance weighted	37	-0.143901	0.203136	0.478699	0.865974	0.581556	1.28949	43.5205	36	0.181794	NA	NA	NA
Early-onset ischemic stroke,Cardioembolic	Migraine with aura,Bjornsdottir et al	Weighted mode	37	-0.308693	0.66011	0.642861	0.734406	0.201391	2.67814	NA	NA	NA	NA	NA	NA
Early-onset ischemic stroke,Small vessel occlusion	Migraine with aura,Bjornsdottir et al	MR Egger	38	-0.503543	0.510312	0.330357	0.604385	0.222294	1.64324	30.717	36	0.717792	0.0240831	0.0425426	0.574843
Early-onset ischemic stroke,Small vessel occlusion	Migraine with aura,Bjornsdottir et al	Weighted median	38	-0.2408	0.288656	0.404162	0.785999	0.446388	1.38398	NA	NA	NA	NA	NA	NA
Early-onset ischemic stroke,Small vessel occlusion	Migraine with aura,Bjornsdottir et al	Inverse variance weighted	38	-0.237828	0.200242	0.234949	0.788338	0.532431	1.16724	31.0375	37	0.743966	NA	NA	NA
Early-onset ischemic stroke,Small vessel occlusion	Migraine with aura,Bjornsdottir et al	Weighted mode	38	-0.242857	0.589464	0.682719	0.784384	0.24704	2.49052	NA	NA	NA	NA	NA	NA
All early-onset ischemic stroke	Migraine with aura,Bjornsdottir et al	MR Egger	41	0.323672	0.139738	0.0258886	1.38219	1.05104	1.81768	45.7079	39	0.213471	-0.0191163	0.0113438	0.099942
All early-onset ischemic stroke	Migraine with aura,Bjornsdottir et al	Weighted median	41	0.090848	0.0747004	0.223922	1.0951	0.945951	1.26777	NA	NA	NA	NA	NA	NA
All early-onset ischemic stroke	Migraine with aura,Bjornsdottir et al	Inverse variance weighted	41	0.106024	0.0545601	0.0519856	1.11185	0.999087	1.23734	49.0362	40	0.154768	NA	NA	NA
All early-onset ischemic stroke	Migraine with aura,Bjornsdottir et al	Weighted mode	41	0.0639649	0.13508	0.638407	1.06606	0.818083	1.38919	NA	NA	NA	NA	NA	NA
Early-onset ischemic stroke,Other cause	Migraine with aura,Bjornsdottir et al	MR Egger	35	1.34536	0.582548	0.0273187	3.83956	1.22576	12.027	30.3729	33	0.598569	-0.0981585	0.0478606	0.0482831
Early-onset ischemic stroke,Other cause	Migraine with aura,Bjornsdottir et al	Weighted median	35	0.28264	0.312586	0.365889	1.32663	0.718904	2.44809	NA	NA	NA	NA	NA	NA
Early-onset ischemic stroke,Other cause	Migraine with aura,Bjornsdottir et al	Inverse variance weighted	35	0.238543	0.221229	0.280917	1.2694	0.82278	1.95845	34.5792	34	0.440111	NA	NA	NA
Early-onset ischemic stroke,Other cause	Migraine with aura,Bjornsdottir et al	Weighted mode	35	0.721253	0.673309	0.291622	2.05701	0.549672	7.69783	NA	NA	NA	NA	NA	NA
Early-onset ischemic stroke,Large artery atherosclerosis	Migraine with aura,Both	MR Egger	73	0.275132	0.167863	0.105631	1.3167	0.947547	1.82968	68.3813	71	0.566065	-0.0257385	0.0216417	0.238284
Early-onset ischemic stroke,Large artery atherosclerosis	Migraine with aura,Both	Weighted median	73	0.144856	0.127749	0.256833	1.15587	0.899845	1.48475	NA	NA	NA	NA	NA	NA
Early-onset ischemic stroke,Large artery atherosclerosis	Migraine with aura,Both	Inverse variance weighted	73	0.107861	0.0916319	0.23915	1.11389	0.930775	1.33304	69.7957	72	0.551663	NA	NA	NA
Early-onset ischemic stroke,Large artery atherosclerosis	Migraine with aura,Both	Weighted mode	73	0.107687	0.221913	0.628962	1.1137	0.720894	1.72054	NA	NA	NA	NA	NA	NA
Early-onset ischemic stroke,Undetermined cause	Migraine with aura,Both	MR Egger	70	0.247958	0.102532	0.0182749	1.28141	1.04812	1.56662	63.2588	68	0.640152	-0.0288504	0.0133286	0.0339368
Early-onset ischemic stroke,Undetermined cause	Migraine with aura,Both	Weighted median	70	0.102606	0.0845777	0.225072	1.10805	0.938787	1.30784	NA	NA	NA	NA	NA	NA
Early-onset ischemic stroke,Undetermined cause	Migraine with aura,Both	Inverse variance weighted	70	0.0632855	0.0568672	0.265766	1.06533	0.952968	1.19094	67.944	69	0.513359	NA	NA	NA
Early-onset ischemic stroke,Undetermined cause	Migraine with aura,Both	Weighted mode	70	0.0449538	0.147815	0.76195	1.04598	0.78289	1.39748	NA	NA	NA	NA	NA	NA
Early-onset ischemic stroke,Cardioembolic	Migraine with aura,Both	MR Egger	72	0.425009	0.161838	0.0105997	1.5296	1.11383	2.10057	76.5587	70	0.276309	-0.0556237	0.02134	0.0111673
Early-onset ischemic stroke,Cardioembolic	Migraine with aura,Both	Weighted median	72	0.128834	0.127738	0.313176	1.1375	0.885563	1.46111	NA	NA	NA	NA	NA	NA
Early-onset ischemic stroke,Cardioembolic	Migraine with aura,Both	Inverse variance weighted	72	0.0743933	0.0935868	0.426664	1.07723	0.896697	1.29411	83.9894	71	0.13895	NA	NA	NA
Early-onset ischemic stroke,Cardioembolic	Migraine with aura,Both	Weighted mode	72	0.217882	0.199645	0.278811	1.24344	0.840782	1.83893	NA	NA	NA	NA	NA	NA
Early-onset ischemic stroke,Small vessel occlusion	Migraine with aura,Both	MR Egger	73	0.324927	0.171462	0.0621595	1.38393	0.988923	1.93671	70.3527	71	0.499387	-0.0378537	0.022776	0.100922
Early-onset ischemic stroke,Small vessel occlusion	Migraine with aura,Both	Weighted median	73	0.160665	0.14194	0.257667	1.17429	0.889107	1.55095	NA	NA	NA	NA	NA	NA
Early-onset ischemic stroke,Small vessel occlusion	Migraine with aura,Both	Inverse variance weighted	73	0.0878275	0.0958533	0.359525	1.0918	0.904797	1.31745	73.1149	72	0.441189	NA	NA	NA
Early-onset ischemic stroke,Small vessel occlusion	Migraine with aura,Both	Weighted mode	73	0.478884	0.293803	0.10748	1.61427	0.907583	2.87122	NA	NA	NA	NA	NA	NA
All early-onset ischemic stroke	Migraine with aura,Both	MR Egger	74	0.0768286	0.0498025	0.127296	1.07986	0.97943	1.19058	89.2665	72	0.0819261	-0.00154642	0.00631065	0.807115
All early-onset ischemic stroke	Migraine with aura,Both	Weighted median	74	0.0522105	0.0376139	0.165118	1.0536	0.978717	1.13421	NA	NA	NA	NA	NA	NA
All early-onset ischemic stroke	Migraine with aura,Both	Inverse variance weighted	74	0.0665841	0.0268914	0.0132848	1.06885	1.01397	1.1267	89.3409	73	0.0938949	NA	NA	NA
All early-onset ischemic stroke	Migraine with aura,Both	Weighted mode	74	0.0526248	0.052341	0.318015	1.05403	0.951264	1.16791	NA	NA	NA	NA	NA	NA
Early-onset ischemic stroke,Other cause	Migraine with aura,Both	MR Egger	67	0.446794	0.184445	0.0182167	1.56329	1.08902	2.24411	61.6655	65	0.594387	-0.0382287	0.0246874	0.126355
Early-onset ischemic stroke,Other cause	Migraine with aura,Both	Weighted median	67	0.221159	0.151579	0.144557	1.24752	0.926875	1.67909	NA	NA	NA	NA	NA	NA
Early-onset ischemic stroke,Other cause	Migraine with aura,Both	Inverse variance weighted	67	0.209356	0.102514	0.041129	1.23288	1.00847	1.50724	64.0634	66	0.544599	NA	NA	NA
Early-onset ischemic stroke,Other cause	Migraine with aura,Both	Weighted mode	67	0.245491	0.248064	0.32597	1.27825	0.786066	2.07861	NA	NA	NA	NA	NA	NA
Early-onset ischemic stroke,Large artery atherosclerosis	Migraine without aura,IHGC	MR Egger	25	1.07822	0.427357	0.0190039	2.93943	1.27201	6.79261	27.8522	23	0.221423	-0.154023	0.0558464	0.0111984
Early-onset ischemic stroke,Large artery atherosclerosis	Migraine without aura,IHGC	Weighted median	25	-0.136385	0.195651	0.485751	0.872506	0.594603	1.2803	NA	NA	NA	NA	NA	NA
Early-onset ischemic stroke,Large artery atherosclerosis	Migraine without aura,IHGC	Inverse variance weighted	25	-0.0313779	0.162751	0.847118	0.969109	0.704427	1.33324	37.0633	24	0.043128	NA	NA	NA
Early-onset ischemic stroke,Large artery atherosclerosis	Migraine without aura,IHGC	Weighted mode	25	-0.339373	0.359158	0.354121	0.712217	0.352282	1.43991	NA	NA	NA	NA	NA	NA
Early-onset ischemic stroke,Undetermined cause	Migraine without aura,IHGC	MR Egger	26	0.397834	0.211158	0.0717271	1.4886	0.984092	2.25174	26.541	24	0.326298	-0.049712	0.0293931	0.10373
Early-onset ischemic stroke,Undetermined cause	Migraine without aura,IHGC	Weighted median	26	0.00674769	0.112744	0.952275	1.00677	0.807163	1.25574	NA	NA	NA	NA	NA	NA
Early-onset ischemic stroke,Undetermined cause	Migraine without aura,IHGC	Inverse variance weighted	26	0.0691436	0.0855893	0.419175	1.07159	0.906095	1.26731	29.7043	25	0.235553	NA	NA	NA
Early-onset ischemic stroke,Undetermined cause	Migraine without aura,IHGC	Weighted mode	26	0.0386527	0.181447	0.833035	1.03941	0.728343	1.48333	NA	NA	NA	NA	NA	NA
Early-onset ischemic stroke,Cardioembolic	Migraine without aura,IHGC	MR Egger	26	-0.274624	0.299951	0.369005	0.759858	0.422093	1.36791	19.7264	24	0.712224	0.0215466	0.041634	0.609529
Early-onset ischemic stroke,Cardioembolic	Migraine without aura,IHGC	Weighted median	26	-0.19019	0.168457	0.258894	0.826802	0.594303	1.15026	NA	NA	NA	NA	NA	NA
Early-onset ischemic stroke,Cardioembolic	Migraine without aura,IHGC	Inverse variance weighted	26	-0.131686	0.116987	0.260318	0.876616	0.696992	1.10253	19.9942	25	0.747128	NA	NA	NA
Early-onset ischemic stroke,Cardioembolic	Migraine without aura,IHGC	Weighted mode	26	-0.389501	0.331538	0.251131	0.677395	0.353697	1.29734	NA	NA	NA	NA	NA	NA
Early-onset ischemic stroke,Small vessel occlusion	Migraine without aura,IHGC	MR Egger	28	0.889496	0.370923	0.0239533	2.4339	1.17643	5.03546	29.8703	26	0.27302	-0.155196	0.0498029	0.00443063
Early-onset ischemic stroke,Small vessel occlusion	Migraine without aura,IHGC	Weighted median	28	-0.195255	0.191784	0.30863	0.822625	0.564875	1.19798	NA	NA	NA	NA	NA	NA
Early-onset ischemic stroke,Small vessel occlusion	Migraine without aura,IHGC	Inverse variance weighted	28	-0.182992	0.159085	0.250029	0.832775	0.609693	1.13748	41.0266	27	0.0409442	NA	NA	NA
Early-onset ischemic stroke,Small vessel occlusion	Migraine without aura,IHGC	Weighted mode	28	-0.033119	0.393719	0.933583	0.967423	0.447173	2.09294	NA	NA	NA	NA	NA	NA
All early-onset ischemic stroke	Migraine without aura,IHGC	MR Egger	27	0.16804	0.0855679	0.0607629	1.18298	1.00033	1.39899	24.2985	25	0.502186	-0.0185465	0.0114972	0.119269
All early-onset ischemic stroke	Migraine without aura,IHGC	Weighted median	27	0.0142549	0.0469157	0.761249	1.01436	0.925242	1.11206	NA	NA	NA	NA	NA	NA
All early-onset ischemic stroke	Migraine without aura,IHGC	Inverse variance weighted	27	0.0402112	0.0328414	0.2208	1.04103	0.976131	1.11024	26.9007	26	0.414557	NA	NA	NA
All early-onset ischemic stroke	Migraine without aura,IHGC	Weighted mode	27	0.0182728	0.0882522	0.837583	1.01844	0.856671	1.21076	NA	NA	NA	NA	NA	NA
Early-onset ischemic stroke,Other cause	Migraine without aura,IHGC	MR Egger	27	-0.0440455	0.360574	0.903754	0.95691	0.472002	1.93998	26.0055	25	0.407306	0.00689241	0.0492438	0.889809
Early-onset ischemic stroke,Other cause	Migraine without aura,IHGC	Weighted median	27	0.033583	0.195434	0.863565	1.03415	0.705063	1.51685	NA	NA	NA	NA	NA	NA
Early-onset ischemic stroke,Other cause	Migraine without aura,IHGC	Inverse variance weighted	27	0.00237798	0.138739	0.986325	1.00238	0.763722	1.31562	26.0259	26	0.461684	NA	NA	NA
Early-onset ischemic stroke,Other cause	Migraine without aura,IHGC	Weighted mode	27	0.0719384	0.378145	0.850598	1.07459	0.512105	2.25489	NA	NA	NA	NA	NA	NA
Early-onset ischemic stroke,Large artery atherosclerosis	Migraine without aura,Bjornsdottir et al	MR Egger	25	-0.14158	0.62893	0.82388	0.867986	0.253021	2.97761	35.6451	23	0.0448237	0.0308091	0.0635283	0.632287
Early-onset ischemic stroke,Large artery atherosclerosis	Migraine without aura,Bjornsdottir et al	Weighted median	25	-0.204461	0.294127	0.486965	0.815086	0.45797	1.45067	NA	NA	NA	NA	NA	NA
Early-onset ischemic stroke,Large artery atherosclerosis	Migraine without aura,Bjornsdottir et al	Inverse variance weighted	25	0.142606	0.22473	0.525712	1.15328	0.742401	1.79154	36.0096	24	0.0547701	NA	NA	NA
Early-onset ischemic stroke,Large artery atherosclerosis	Migraine without aura,Bjornsdottir et al	Weighted mode	25	-0.309463	0.827154	0.711593	0.733841	0.145049	3.7127	NA	NA	NA	NA	NA	NA
Early-onset ischemic stroke,Undetermined cause	Migraine without aura,Bjornsdottir et al	MR Egger	25	0.180202	0.325751	0.585472	1.19746	0.632377	2.26749	17.7681	23	0.769945	-0.0311895	0.0327137	0.350296
Early-onset ischemic stroke,Undetermined cause	Migraine without aura,Bjornsdottir et al	Weighted median	25	-0.0116254	0.16022	0.942157	0.988442	0.722054	1.35311	NA	NA	NA	NA	NA	NA
Early-onset ischemic stroke,Undetermined cause	Migraine without aura,Bjornsdottir et al	Inverse variance weighted	25	-0.110098	0.115768	0.341593	0.895747	0.713907	1.1239	18.6771	24	0.768985	NA	NA	NA
Early-onset ischemic stroke,Undetermined cause	Migraine without aura,Bjornsdottir et al	Weighted mode	25	-0.0131952	0.259362	0.959846	0.986892	0.593603	1.64075	NA	NA	NA	NA	NA	NA
Early-onset ischemic stroke,Cardioembolic	Migraine without aura,Bjornsdottir et al	MR Egger	25	-0.436015	0.613916	0.484708	0.646608	0.194118	2.15386	33.3288	23	0.075507	0.0224284	0.061537	0.718836
Early-onset ischemic stroke,Cardioembolic	Migraine without aura,Bjornsdottir et al	Weighted median	25	-0.211608	0.261816	0.418957	0.809282	0.484437	1.35195	NA	NA	NA	NA	NA	NA
Early-onset ischemic stroke,Cardioembolic	Migraine without aura,Bjornsdottir et al	Inverse variance weighted	25	-0.226374	0.210667	0.282574	0.79742	0.527671	1.20507	33.5212	24	0.0935442	NA	NA	NA
Early-onset ischemic stroke,Cardioembolic	Migraine without aura,Bjornsdottir et al	Weighted mode	25	-0.144132	0.434368	0.742906	0.865773	0.369541	2.02836	NA	NA	NA	NA	NA	NA
Early-onset ischemic stroke,Small vessel occlusion	Migraine without aura,Bjornsdottir et al	MR Egger	22	-0.0837617	0.673868	0.902319	0.91965	0.245479	3.44533	26.6989	20	0.143949	0.0266075	0.0706808	0.710549
Early-onset ischemic stroke,Small vessel occlusion	Migraine without aura,Bjornsdottir et al	Weighted median	22	0.175767	0.302839	0.561647	1.19216	0.658496	2.15832	NA	NA	NA	NA	NA	NA
Early-onset ischemic stroke,Small vessel occlusion	Migraine without aura,Bjornsdottir et al	Inverse variance weighted	22	0.154178	0.228814	0.50043	1.1667	0.745055	1.82696	26.8881	21	0.174588	NA	NA	NA
Early-onset ischemic stroke,Small vessel occlusion	Migraine without aura,Bjornsdottir et al	Weighted mode	22	0.0822187	0.66079	0.902162	1.08569	0.297325	3.96445	NA	NA	NA	NA	NA	NA
All early-onset ischemic stroke	Migraine without aura,Bjornsdottir et al	MR Egger	24	-0.176934	0.151199	0.254439	0.837835	0.622954	1.12684	27.7395	22	0.184477	0.0109802	0.0149863	0.471487
All early-onset ischemic stroke	Migraine without aura,Bjornsdottir et al	Weighted median	24	-0.0682397	0.0746683	0.360767	0.934037	0.806873	1.08124	NA	NA	NA	NA	NA	NA
All early-onset ischemic stroke	Migraine without aura,Bjornsdottir et al	Inverse variance weighted	24	-0.0736309	0.0540567	0.173164	0.929015	0.835619	1.03285	28.4163	23	0.200446	NA	NA	NA
All early-onset ischemic stroke	Migraine without aura,Bjornsdottir et al	Weighted mode	24	-0.0723215	0.126286	0.572419	0.930232	0.726263	1.19148	NA	NA	NA	NA	NA	NA
Early-onset ischemic stroke,Other cause	Migraine without aura,Bjornsdottir et al	MR Egger	21	-0.909528	0.574746	0.130042	0.402714	0.130546	1.24231	16.4553	19	0.626718	0.0435195	0.0569636	0.454259
Early-onset ischemic stroke,Other cause	Migraine without aura,Bjornsdottir et al	Weighted median	21	-0.519883	0.321109	0.105442	0.59459	0.316872	1.11571	NA	NA	NA	NA	NA	NA
Early-onset ischemic stroke,Other cause	Migraine without aura,Bjornsdottir et al	Inverse variance weighted	21	-0.504626	0.222371	0.0232501	0.603731	0.390443	0.933533	17.039	20	0.650442	NA	NA	NA
Early-onset ischemic stroke,Other cause	Migraine without aura,Bjornsdottir et al	Weighted mode	21	-1.13856	0.575783	0.0619427	0.320281	0.103613	0.990028	NA	NA	NA	NA	NA	NA
Early-onset ischemic stroke,Large artery atherosclerosis	Migraine without aura,Both	MR Egger	45	0.383398	0.356329	0.287942	1.46726	0.729784	2.94999	61.5489	43	0.0330147	-0.0393395	0.0417518	0.351341
Early-onset ischemic stroke,Large artery atherosclerosis	Migraine without aura,Both	Weighted median	45	-0.128677	0.18395	0.484227	0.879258	0.613105	1.26095	NA	NA	NA	NA	NA	NA
Early-onset ischemic stroke,Large artery atherosclerosis	Migraine without aura,Both	Inverse variance weighted	45	0.0731971	0.136147	0.59083	1.07594	0.823946	1.40501	62.8197	44	0.0325661	NA	NA	NA
Early-onset ischemic stroke,Large artery atherosclerosis	Migraine without aura,Both	Weighted mode	45	-0.269102	0.394088	0.498283	0.764065	0.35292	1.65419	NA	NA	NA	NA	NA	NA
Early-onset ischemic stroke,Undetermined cause	Migraine without aura,Both	MR Egger	46	0.38786	0.163604	0.0221992	1.47382	1.0695	2.03099	39.702	44	0.656256	-0.0447058	0.0200025	0.0305418
Early-onset ischemic stroke,Undetermined cause	Migraine without aura,Both	Weighted median	46	0.0844145	0.10032	0.400095	1.08808	0.893854	1.32451	NA	NA	NA	NA	NA	NA
Early-onset ischemic stroke,Undetermined cause	Migraine without aura,Both	Inverse variance weighted	46	0.0566825	0.0693541	0.413762	1.05832	0.923808	1.21242	44.6972	45	0.484684	NA	NA	NA
Early-onset ischemic stroke,Undetermined cause	Migraine without aura,Both	Weighted mode	46	0.097362	0.170777	0.571437	1.10226	0.788707	1.54047	NA	NA	NA	NA	NA	NA
Early-onset ischemic stroke,Cardioembolic	Migraine without aura,Both	MR Egger	46	-0.235078	0.248669	0.349647	0.790509	0.485552	1.287	44.3165	44	0.458284	0.0208614	0.0304809	0.497307
Early-onset ischemic stroke,Cardioembolic	Migraine without aura,Both	Weighted median	46	0.0166279	0.163052	0.918774	1.01677	0.738633	1.39963	NA	NA	NA	NA	NA	NA
Early-onset ischemic stroke,Cardioembolic	Migraine without aura,Both	Inverse variance weighted	46	-0.0807211	0.10437	0.439276	0.922451	0.7518	1.13184	44.7883	45	0.48085	NA	NA	NA
Early-onset ischemic stroke,Cardioembolic	Migraine without aura,Both	Weighted mode	46	0.161041	0.289766	0.581125	1.17473	0.665711	2.07297	NA	NA	NA	NA	NA	NA
Early-onset ischemic stroke,Small vessel occlusion	Migraine without aura,Both	MR Egger	45	0.468329	0.34122	0.17702	1.59732	0.818353	3.11778	58.7088	43	0.0555973	-0.0732283	0.0420505	0.0887578
Early-onset ischemic stroke,Small vessel occlusion	Migraine without aura,Both	Weighted median	45	-0.198989	0.17355	0.251553	0.819559	0.583246	1.15162	NA	NA	NA	NA	NA	NA
Early-onset ischemic stroke,Small vessel occlusion	Migraine without aura,Both	Inverse variance weighted	45	-0.077061	0.138543	0.578057	0.925833	0.705672	1.21468	62.8493	44	0.0323847	NA	NA	NA
Early-onset ischemic stroke,Small vessel occlusion	Migraine without aura,Both	Weighted mode	45	-0.258048	0.391701	0.513465	0.772558	0.358516	1.66477	NA	NA	NA	NA	NA	NA
All early-onset ischemic stroke	Migraine without aura,Both	MR Egger	46	0.104619	0.0742973	0.166124	1.11029	0.959826	1.28434	50.2883	44	0.238493	-0.0110893	0.00886412	0.217535
All early-onset ischemic stroke	Migraine without aura,Both	Weighted median	46	0.00641105	0.0411721	0.876259	1.00643	0.928406	1.09101	NA	NA	NA	NA	NA	NA
All early-onset ischemic stroke	Migraine without aura,Both	Inverse variance weighted	46	0.0199764	0.030891	0.517842	1.02018	0.960242	1.08385	52.077	45	0.217817	NA	NA	NA
All early-onset ischemic stroke	Migraine without aura,Both	Weighted mode	46	0.00928571	0.072541	0.898714	1.00933	0.875557	1.16354	NA	NA	NA	NA	NA	NA
Early-onset ischemic stroke,Other cause	Migraine without aura,Both	MR Egger	45	-0.0158026	0.288629	0.956591	0.984322	0.55905	1.7331	36.1543	43	0.760682	-0.000989025	0.0352416	0.977741
Early-onset ischemic stroke,Other cause	Migraine without aura,Both	Weighted median	45	-0.0148217	0.177106	0.933304	0.985288	0.696318	1.39418	NA	NA	NA	NA	NA	NA
Early-onset ischemic stroke,Other cause	Migraine without aura,Both	Inverse variance weighted	45	-0.0231294	0.123072	0.850928	0.977136	0.767705	1.2437	36.1551	44	0.793786	NA	NA	NA
Early-onset ischemic stroke,Other cause	Migraine without aura,Both	Weighted mode	45	0.0292312	0.349328	0.933692	1.02966	0.519208	2.04197	NA	NA	NA	NA	NA	NA

### Sheet: STable8
Supplementary Table 8 Sensitivity analysis by using SNPs without consideration of whether they were associated with potential confounders
outcome	exposure	method	nsnp	b	se	pval	Q	Q_df	Q_pval	egger_intercept	se_egger	pval_egger	or	or_lci95	or_uci95
Early-onset ischemic stroke,Undetermined cause	Any Migraine,Both	MR Egger	129	0.346353	0.284738	0.226091	122.858	127	0.587377	-0.0194881	0.012528	0.1223	1.4139	0.809181	2.47055
Early-onset ischemic stroke,Undetermined cause	Any Migraine,Both	Weighted median	129	0.00172802	0.143485	0.990391	NA	NA	NA	NA	NA	NA	1.00173	0.756159	1.32705
Early-onset ischemic stroke,Undetermined cause	Any Migraine,Both	Inverse variance weighted	129	-0.0709214	0.0954962	0.457687	125.278	128	0.551556	NA	NA	NA	0.931535	0.772523	1.12328
Early-onset ischemic stroke,Undetermined cause	Any Migraine,Both	Weighted mode	129	0.177256	0.254345	0.487121	NA	NA	NA	NA	NA	NA	1.19394	0.725234	1.96555
Early-onset ischemic stroke,Cardioembolic	Any Migraine,Both	MR Egger	129	-0.549696	0.436502	0.210224	122.234	127	0.602919	0.0190561	0.0191371	0.321256	0.577125	0.245308	1.35777
Early-onset ischemic stroke,Cardioembolic	Any Migraine,Both	Weighted median	129	-0.130374	0.221692	0.556474	NA	NA	NA	NA	NA	NA	0.877767	0.568422	1.35546
Early-onset ischemic stroke,Cardioembolic	Any Migraine,Both	Inverse variance weighted	129	-0.140154	0.146221	0.337807	123.225	128	0.602723	NA	NA	NA	0.869224	0.652629	1.1577
Early-onset ischemic stroke,Cardioembolic	Any Migraine,Both	Weighted mode	129	0.175915	0.490575	0.720493	NA	NA	NA	NA	NA	NA	1.19234	0.455841	3.11878
All early-onset ischemic stroke	Any Migraine,Both	MR Egger	130	-0.0243736	0.142236	0.864211	194.218	128	0.000144713	-0.00129302	0.00629392	0.837555	0.975921	0.738484	1.2897
All early-onset ischemic stroke	Any Migraine,Both	Weighted median	130	-0.00794646	0.0660899	0.904295	NA	NA	NA	NA	NA	NA	0.992085	0.87155	1.12929
All early-onset ischemic stroke	Any Migraine,Both	Inverse variance weighted	130	-0.0518202	0.0486272	0.286576	194.282	129	0.000178887	NA	NA	NA	0.9495	0.863182	1.04445
All early-onset ischemic stroke	Any Migraine,Both	Weighted mode	130	-0.0263223	0.111531	0.813801	NA	NA	NA	NA	NA	NA	0.974021	0.782764	1.21201
Early-onset ischemic stroke,Small vessel occlusion	Any Migraine,Both	MR Egger	129	-0.35814	0.513169	0.486516	167.913	127	0.00878042	0.0126973	0.0229339	0.580793	0.698975	0.255648	1.91109
Early-onset ischemic stroke,Small vessel occlusion	Any Migraine,Both	Weighted median	129	0.254546	0.264445	0.335764	NA	NA	NA	NA	NA	NA	1.28988	0.768154	2.16595
Early-onset ischemic stroke,Small vessel occlusion	Any Migraine,Both	Inverse variance weighted	129	-0.0924825	0.181453	0.610277	168.319	128	0.00974499	NA	NA	NA	0.911665	0.638822	1.30104
Early-onset ischemic stroke,Small vessel occlusion	Any Migraine,Both	Weighted mode	129	0.765313	0.55576	0.170898	NA	NA	NA	NA	NA	NA	2.14967	0.723267	6.38917
Early-onset ischemic stroke,Other cause	Any Migraine,Both	MR Egger	129	-0.0728955	0.520166	0.888772	133.395	127	0.331286	0.000252612	0.0228211	0.991186	0.929698	0.335404	2.57701
Early-onset ischemic stroke,Other cause	Any Migraine,Both	Weighted median	129	-0.28524	0.259277	0.271273	NA	NA	NA	NA	NA	NA	0.751834	0.452294	1.24975
Early-onset ischemic stroke,Other cause	Any Migraine,Both	Inverse variance weighted	129	-0.0674706	0.173652	0.697616	133.395	128	0.35417	NA	NA	NA	0.934755	0.665093	1.31375
Early-onset ischemic stroke,Other cause	Any Migraine,Both	Weighted mode	129	-0.795009	0.571479	0.166596	NA	NA	NA	NA	NA	NA	0.451577	0.147326	1.38416
Early-onset ischemic stroke,Large artery atherosclerosis	Any Migraine,Both	MR Egger	129	0.843051	0.509088	0.10019	162.66	127	0.0179621	-0.0348707	0.0224664	0.123121	2.32345	0.85662	6.30197
Early-onset ischemic stroke,Large artery atherosclerosis	Any Migraine,Both	Weighted median	129	-0.0352874	0.244834	0.8854	NA	NA	NA	NA	NA	NA	0.965328	0.597404	1.55985
Early-onset ischemic stroke,Large artery atherosclerosis	Any Migraine,Both	Inverse variance weighted	129	0.0995169	0.173249	0.565687	165.745	128	0.0138636	NA	NA	NA	1.10464	0.786588	1.55129
Early-onset ischemic stroke,Large artery atherosclerosis	Any Migraine,Both	Weighted mode	129	0.446182	0.532221	0.403403	NA	NA	NA	NA	NA	NA	1.56234	0.550476	4.43415
Early-onset ischemic stroke,Undetermined cause	Any Migraine,Bjornsdottir et al	MR Egger	47	-0.013735	0.423763	0.974287	39.0806	45	0.719881	3.91686e-05	0.0216717	0.998566	0.986359	0.429854	2.26334
Early-onset ischemic stroke,Undetermined cause	Any Migraine,Bjornsdottir et al	Weighted median	47	-0.0136079	0.186147	0.941724	NA	NA	NA	NA	NA	NA	0.986484	0.684918	1.42083
Early-onset ischemic stroke,Undetermined cause	Any Migraine,Bjornsdottir et al	Inverse variance weighted	47	-0.0130098	0.136388	0.924006	39.0806	46	0.755103	NA	NA	NA	0.987074	0.755534	1.28957
Early-onset ischemic stroke,Undetermined cause	Any Migraine,Bjornsdottir et al	Weighted mode	47	-0.096907	0.297748	0.746304	NA	NA	NA	NA	NA	NA	0.90764	0.506367	1.62691
Early-onset ischemic stroke,Cardioembolic	Any Migraine,Bjornsdottir et al	MR Egger	47	-0.653894	0.646468	0.317192	36.2202	45	0.821748	0.0322727	0.0330832	0.334526	0.520017	0.146465	1.8463
Early-onset ischemic stroke,Cardioembolic	Any Migraine,Bjornsdottir et al	Weighted median	47	-0.122521	0.31474	0.697072	NA	NA	NA	NA	NA	NA	0.884688	0.477395	1.63946
Early-onset ischemic stroke,Cardioembolic	Any Migraine,Bjornsdottir et al	Inverse variance weighted	47	-0.0570855	0.208871	0.784619	37.1718	46	0.820207	NA	NA	NA	0.944513	0.627211	1.42234
Early-onset ischemic stroke,Cardioembolic	Any Migraine,Bjornsdottir et al	Weighted mode	47	0.0935064	0.585568	0.873828	NA	NA	NA	NA	NA	NA	1.09802	0.348469	3.45983
All early-onset ischemic stroke	Any Migraine,Bjornsdottir et al	MR Egger	47	-0.0999133	0.213378	0.641869	67.1015	45	0.0179473	0.00384114	0.0108929	0.726013	0.904916	0.595631	1.3748
All early-onset ischemic stroke	Any Migraine,Bjornsdottir et al	Weighted median	47	-0.0519507	0.0907525	0.567022	NA	NA	NA	NA	NA	NA	0.949376	0.794672	1.1342
All early-onset ischemic stroke	Any Migraine,Bjornsdottir et al	Inverse variance weighted	47	-0.0287307	0.0684866	0.674845	67.2869	46	0.0219769	NA	NA	NA	0.971678	0.849621	1.11127
All early-onset ischemic stroke	Any Migraine,Bjornsdottir et al	Weighted mode	47	-0.0780864	0.148429	0.601356	NA	NA	NA	NA	NA	NA	0.924884	0.69142	1.23718
Early-onset ischemic stroke,Small vessel occlusion	Any Migraine,Bjornsdottir et al	MR Egger	47	-0.787174	0.811984	0.337505	57.2795	45	0.103599	0.0445527	0.0414447	0.28811	0.455129	0.0926744	2.23516
Early-onset ischemic stroke,Small vessel occlusion	Any Migraine,Bjornsdottir et al	Weighted median	47	-0.137699	0.359028	0.701326	NA	NA	NA	NA	NA	NA	0.871361	0.431109	1.7612
Early-onset ischemic stroke,Small vessel occlusion	Any Migraine,Bjornsdottir et al	Inverse variance weighted	47	0.0396085	0.260808	0.879291	58.7505	46	0.0983004	NA	NA	NA	1.0404	0.624018	1.73463
Early-onset ischemic stroke,Small vessel occlusion	Any Migraine,Bjornsdottir et al	Weighted mode	47	0.133497	0.663182	0.841354	NA	NA	NA	NA	NA	NA	1.14282	0.311505	4.19265
Early-onset ischemic stroke,Other cause	Any Migraine,Bjornsdottir et al	MR Egger	47	-0.343994	0.756229	0.651382	45.03	45	0.470703	0.00919922	0.0386942	0.813161	0.708933	0.161024	3.12119
Early-onset ischemic stroke,Other cause	Any Migraine,Bjornsdottir et al	Weighted median	47	-0.307278	0.369072	0.405088	NA	NA	NA	NA	NA	NA	0.735446	0.356772	1.51604
Early-onset ischemic stroke,Other cause	Any Migraine,Bjornsdottir et al	Inverse variance weighted	47	-0.173756	0.243099	0.47476	45.0865	46	0.510444	NA	NA	NA	0.840502	0.521926	1.35353
Early-onset ischemic stroke,Other cause	Any Migraine,Bjornsdottir et al	Weighted mode	47	-0.0121505	0.584125	0.983494	NA	NA	NA	NA	NA	NA	0.987923	0.314417	3.10413
Early-onset ischemic stroke,Large artery atherosclerosis	Any Migraine,Bjornsdottir et al	MR Egger	47	0.326516	0.747551	0.664359	55.5879	45	0.133944	0.0138978	0.0383382	0.718672	1.38613	0.32024	5.99974
Early-onset ischemic stroke,Large artery atherosclerosis	Any Migraine,Bjornsdottir et al	Weighted median	47	0.709358	0.331004	0.032109	NA	NA	NA	NA	NA	NA	2.03269	1.06246	3.88889
Early-onset ischemic stroke,Large artery atherosclerosis	Any Migraine,Bjornsdottir et al	Inverse variance weighted	47	0.582894	0.23987	0.0150971	55.7502	46	0.153654	NA	NA	NA	1.79121	1.11935	2.86635
Early-onset ischemic stroke,Large artery atherosclerosis	Any Migraine,Bjornsdottir et al	Weighted mode	47	0.836047	0.661349	0.212543	NA	NA	NA	NA	NA	NA	2.30723	0.631159	8.43417
Early-onset ischemic stroke,Undetermined cause	Any Migraine,IHGC	MR Egger	115	0.162932	0.258964	0.530509	112.103	113	0.506168	-0.0125445	0.0118906	0.293678	1.17696	0.708477	1.95522
Early-onset ischemic stroke,Undetermined cause	Any Migraine,IHGC	Weighted median	115	-0.00449438	0.154241	0.976754	NA	NA	NA	NA	NA	NA	0.995516	0.735793	1.34692
Early-onset ischemic stroke,Undetermined cause	Any Migraine,IHGC	Inverse variance weighted	115	-0.0903844	0.0969995	0.351438	113.216	114	0.503141	NA	NA	NA	0.91358	0.755403	1.10488
Early-onset ischemic stroke,Undetermined cause	Any Migraine,IHGC	Weighted mode	115	0.089631	0.257424	0.728344	NA	NA	NA	NA	NA	NA	1.09377	0.660393	1.81155
Early-onset ischemic stroke,Cardioembolic	Any Migraine,IHGC	MR Egger	115	-0.532554	0.397608	0.18313	116.019	113	0.403871	0.0182913	0.0182801	0.319154	0.587104	0.269317	1.27987
Early-onset ischemic stroke,Cardioembolic	Any Migraine,IHGC	Weighted median	115	-0.199851	0.22797	0.380673	NA	NA	NA	NA	NA	NA	0.818853	0.523786	1.28014
Early-onset ischemic stroke,Cardioembolic	Any Migraine,IHGC	Inverse variance weighted	115	-0.163947	0.149622	0.273191	117.047	114	0.403575	NA	NA	NA	0.848787	0.633051	1.13804
Early-onset ischemic stroke,Cardioembolic	Any Migraine,IHGC	Weighted mode	115	0.0586419	0.410178	0.886569	NA	NA	NA	NA	NA	NA	1.0604	0.474589	2.36929
All early-onset ischemic stroke	Any Migraine,IHGC	MR Egger	116	0.0492569	0.129486	0.704354	167.664	114	0.000802435	-0.00434634	0.00594505	0.466227	1.05049	0.815026	1.35398
All early-onset ischemic stroke	Any Migraine,IHGC	Weighted median	116	-0.00104501	0.0648021	0.987134	NA	NA	NA	NA	NA	NA	0.998956	0.879803	1.13424
All early-onset ischemic stroke	Any Migraine,IHGC	Inverse variance weighted	116	-0.0383016	0.0491237	0.435568	168.45	115	0.000864039	NA	NA	NA	0.962423	0.874079	1.05969
All early-onset ischemic stroke	Any Migraine,IHGC	Weighted mode	116	-0.00825449	0.104736	0.937319	NA	NA	NA	NA	NA	NA	0.991779	0.807723	1.21778
Early-onset ischemic stroke,Small vessel occlusion	Any Migraine,IHGC	MR Egger	115	-0.0797738	0.504529	0.874648	149.103	113	0.0129343	-0.0024981	0.0231042	0.91409	0.923325	0.343472	2.4821
Early-onset ischemic stroke,Small vessel occlusion	Any Migraine,IHGC	Weighted median	115	0.204684	0.263983	0.438122	NA	NA	NA	NA	NA	NA	1.22714	0.731453	2.05873
Early-onset ischemic stroke,Small vessel occlusion	Any Migraine,IHGC	Inverse variance weighted	115	-0.130402	0.187048	0.485704	149.118	114	0.0151738	NA	NA	NA	0.877742	0.608342	1.26644
Early-onset ischemic stroke,Small vessel occlusion	Any Migraine,IHGC	Weighted mode	115	0.797842	0.5856	0.175746	NA	NA	NA	NA	NA	NA	2.22074	0.704735	6.99796
Early-onset ischemic stroke,Other cause	Any Migraine,IHGC	MR Egger	115	0.0645015	0.475361	0.892308	122.554	113	0.253826	-0.00767264	0.0218628	0.726283	1.06663	0.420123	2.708
Early-onset ischemic stroke,Other cause	Any Migraine,IHGC	Weighted median	115	-0.327075	0.28754	0.255332	NA	NA	NA	NA	NA	NA	0.72103	0.410387	1.26681
Early-onset ischemic stroke,Other cause	Any Migraine,IHGC	Inverse variance weighted	115	-0.090044	0.178315	0.61358	122.687	114	0.27251	NA	NA	NA	0.913891	0.644331	1.29622
Early-onset ischemic stroke,Other cause	Any Migraine,IHGC	Weighted mode	115	-0.709863	0.531445	0.184301	NA	NA	NA	NA	NA	NA	0.491712	0.173514	1.39343
Early-onset ischemic stroke,Large artery atherosclerosis	Any Migraine,IHGC	MR Egger	115	0.788015	0.452463	0.0842978	136.895	113	0.0626182	-0.0415967	0.02082	0.0481279	2.19903	0.905912	5.33795
Early-onset ischemic stroke,Large artery atherosclerosis	Any Migraine,IHGC	Weighted median	115	-0.214926	0.246854	0.383939	NA	NA	NA	NA	NA	NA	0.806601	0.497202	1.30853
Early-onset ischemic stroke,Large artery atherosclerosis	Any Migraine,IHGC	Inverse variance weighted	115	-0.0494344	0.172593	0.774555	141.731	114	0.0401391	NA	NA	NA	0.951768	0.678605	1.33489
Early-onset ischemic stroke,Large artery atherosclerosis	Any Migraine,IHGC	Weighted mode	115	0.483753	0.506642	0.341688	NA	NA	NA	NA	NA	NA	1.62215	0.600937	4.37878
Early-onset ischemic stroke,Undetermined cause	Migraine with aura,IHGC	MR Egger	42	0.303007	0.1349	0.0302843	49.1662	40	0.151769	-0.0340325	0.0216411	0.123692	1.35392	1.03936	1.76369
Early-onset ischemic stroke,Undetermined cause	Migraine with aura,IHGC	Weighted median	42	0.0443321	0.0843915	0.599364	NA	NA	NA	NA	NA	NA	1.04533	0.885967	1.23336
Early-onset ischemic stroke,Undetermined cause	Migraine with aura,IHGC	Inverse variance weighted	42	0.116637	0.065591	0.0753633	52.206	41	0.112745	NA	NA	NA	1.12371	0.988149	1.27787
Early-onset ischemic stroke,Undetermined cause	Migraine with aura,IHGC	Weighted mode	42	-0.037268	0.17654	0.833853	NA	NA	NA	NA	NA	NA	0.963418	0.681617	1.36172
Early-onset ischemic stroke,Cardioembolic	Migraine with aura,IHGC	MR Egger	42	0.435176	0.19338	0.0299933	42.2646	40	0.373406	-0.0532995	0.0309279	0.0925493	1.54523	1.05776	2.25737
Early-onset ischemic stroke,Cardioembolic	Migraine with aura,IHGC	Weighted median	42	0.210117	0.128212	0.10125	NA	NA	NA	NA	NA	NA	1.23382	0.959658	1.58631
Early-onset ischemic stroke,Cardioembolic	Migraine with aura,IHGC	Inverse variance weighted	42	0.14161	0.0937038	0.130723	45.4027	41	0.293606	NA	NA	NA	1.15213	0.958823	1.3844
Early-onset ischemic stroke,Cardioembolic	Migraine with aura,IHGC	Weighted mode	42	0.308153	0.231549	0.190598	NA	NA	NA	NA	NA	NA	1.36091	0.864432	2.14253
All early-onset ischemic stroke	Migraine with aura,IHGC	MR Egger	42	0.0851039	0.0625853	0.181507	56.7539	40	0.0414882	-0.00605708	0.0100023	0.548221	1.08883	0.963133	1.23093
All early-onset ischemic stroke	Migraine with aura,IHGC	Weighted median	42	0.0513271	0.0367586	0.162615	NA	NA	NA	NA	NA	NA	1.05267	0.979493	1.13131
All early-onset ischemic stroke	Migraine with aura,IHGC	Inverse variance weighted	42	0.0517676	0.0295432	0.0797273	57.2742	41	0.0470378	NA	NA	NA	1.05313	0.993882	1.11591
All early-onset ischemic stroke	Migraine with aura,IHGC	Weighted mode	42	0.0579555	0.0611689	0.348952	NA	NA	NA	NA	NA	NA	1.05967	0.939943	1.19464
Early-onset ischemic stroke,Small vessel occlusion	Migraine with aura,IHGC	MR Egger	42	0.555467	0.211769	0.0122751	42.1041	40	0.379976	-0.0908342	0.0338432	0.0105321	1.74275	1.15073	2.63936
Early-onset ischemic stroke,Small vessel occlusion	Migraine with aura,IHGC	Weighted median	42	-0.0442668	0.150169	0.768162	NA	NA	NA	NA	NA	NA	0.956699	0.712769	1.28411
Early-onset ischemic stroke,Small vessel occlusion	Migraine with aura,IHGC	Inverse variance weighted	42	0.0558253	0.108323	0.606301	49.6867	41	0.165689	NA	NA	NA	1.05741	0.855142	1.30753
Early-onset ischemic stroke,Small vessel occlusion	Migraine with aura,IHGC	Weighted mode	42	-0.258123	0.373934	0.493901	NA	NA	NA	NA	NA	NA	0.7725	0.371192	1.60767
Early-onset ischemic stroke,Other cause	Migraine with aura,IHGC	MR Egger	42	0.309115	0.221169	0.169924	41.2846	40	0.414283	-0.0461003	0.0355218	0.20179	1.36222	0.883048	2.10141
Early-onset ischemic stroke,Other cause	Migraine with aura,IHGC	Weighted median	42	0.0218014	0.148277	0.883107	NA	NA	NA	NA	NA	NA	1.02204	0.764279	1.36674
Early-onset ischemic stroke,Other cause	Migraine with aura,IHGC	Inverse variance weighted	42	0.0564822	0.105859	0.593647	43.023	41	0.38467	NA	NA	NA	1.05811	0.859846	1.30208
Early-onset ischemic stroke,Other cause	Migraine with aura,IHGC	Weighted mode	42	0.147691	0.275786	0.595179	NA	NA	NA	NA	NA	NA	1.15915	0.67513	1.99019
Early-onset ischemic stroke,Large artery atherosclerosis	Migraine with aura,IHGC	MR Egger	42	0.246446	0.205353	0.237156	39.376	40	0.498168	-0.0235932	0.0322945	0.469304	1.27947	0.85552	1.91351
Early-onset ischemic stroke,Large artery atherosclerosis	Migraine with aura,IHGC	Weighted median	42	0.152278	0.135036	0.259453	NA	NA	NA	NA	NA	NA	1.16448	0.893693	1.51732
Early-onset ischemic stroke,Large artery atherosclerosis	Migraine with aura,IHGC	Inverse variance weighted	42	0.11339	0.0948636	0.231972	39.9098	41	0.518987	NA	NA	NA	1.12007	0.930026	1.34894
Early-onset ischemic stroke,Large artery atherosclerosis	Migraine with aura,IHGC	Weighted mode	42	-0.021914	0.251466	0.930981	NA	NA	NA	NA	NA	NA	0.978324	0.597627	1.60153
Early-onset ischemic stroke,Undetermined cause	Migraine with aura,Bjornsdottir et al	MR Egger	49	0.00293015	0.316152	0.992644	55.583	47	0.182912	-0.0055827	0.024647	0.82179	1.00293	0.539707	1.86375
Early-onset ischemic stroke,Undetermined cause	Migraine with aura,Bjornsdottir et al	Weighted median	49	-0.145407	0.15434	0.346129	NA	NA	NA	NA	NA	NA	0.86467	0.63896	1.17011
Early-onset ischemic stroke,Undetermined cause	Migraine with aura,Bjornsdottir et al	Inverse variance weighted	49	-0.0640776	0.11041	0.561673	55.6437	48	0.209133	NA	NA	NA	0.937932	0.75542	1.16454
Early-onset ischemic stroke,Undetermined cause	Migraine with aura,Bjornsdottir et al	Weighted mode	49	-0.175767	0.338167	0.605616	NA	NA	NA	NA	NA	NA	0.838813	0.432327	1.62749
Early-onset ischemic stroke,Cardioembolic	Migraine with aura,Bjornsdottir et al	MR Egger	49	0.0593192	0.518165	0.909345	62.7706	47	0.0616891	-0.0200871	0.0403384	0.62083	1.06111	0.384319	2.92976
Early-onset ischemic stroke,Cardioembolic	Migraine with aura,Bjornsdottir et al	Weighted median	49	-0.195093	0.239522	0.415352	NA	NA	NA	NA	NA	NA	0.822758	0.514502	1.3157
Early-onset ischemic stroke,Cardioembolic	Migraine with aura,Bjornsdottir et al	Inverse variance weighted	49	-0.182214	0.180861	0.313704	63.1018	48	0.0707022	NA	NA	NA	0.833423	0.584674	1.188
Early-onset ischemic stroke,Cardioembolic	Migraine with aura,Bjornsdottir et al	Weighted mode	49	-0.277759	0.616474	0.654334	NA	NA	NA	NA	NA	NA	0.757479	0.226265	2.53585
All early-onset ischemic stroke	Migraine with aura,Bjornsdottir et al	MR Egger	51	0.286782	0.12193	0.0227348	49.8111	49	0.440855	-0.0158622	0.00943317	0.0990221	1.33213	1.04896	1.69175
All early-onset ischemic stroke	Migraine with aura,Bjornsdottir et al	Weighted median	51	0.038746	0.0647501	0.549578	NA	NA	NA	NA	NA	NA	1.03951	0.91561	1.18017
All early-onset ischemic stroke	Migraine with aura,Bjornsdottir et al	Inverse variance weighted	51	0.0955462	0.0447651	0.0328108	52.6855	50	0.370578	NA	NA	NA	1.10026	1.00784	1.20116
All early-onset ischemic stroke	Migraine with aura,Bjornsdottir et al	Weighted mode	51	3.028e-05	0.134596	0.999821	NA	NA	NA	NA	NA	NA	1.00003	0.768144	1.30192
Early-onset ischemic stroke,Small vessel occlusion	Migraine with aura,Bjornsdottir et al	MR Egger	50	-0.489109	0.478555	0.311879	45.7013	48	0.567529	0.0213685	0.0373559	0.569973	0.613172	0.240009	1.56652
Early-onset ischemic stroke,Small vessel occlusion	Migraine with aura,Bjornsdottir et al	Weighted median	50	-0.241248	0.246186	0.327114	NA	NA	NA	NA	NA	NA	0.785647	0.48492	1.27287
Early-onset ischemic stroke,Small vessel occlusion	Migraine with aura,Bjornsdottir et al	Inverse variance weighted	50	-0.233686	0.172142	0.174615	46.0285	49	0.594334	NA	NA	NA	0.79161	0.564913	1.10928
Early-onset ischemic stroke,Small vessel occlusion	Migraine with aura,Bjornsdottir et al	Weighted mode	50	-0.242082	0.606037	0.691297	NA	NA	NA	NA	NA	NA	0.784992	0.239329	2.57475
Early-onset ischemic stroke,Other cause	Migraine with aura,Bjornsdottir et al	MR Egger	49	0.517273	0.554399	0.355571	50.8142	47	0.325773	-0.0220866	0.0429908	0.609832	1.67745	0.565894	4.97236
Early-onset ischemic stroke,Other cause	Migraine with aura,Bjornsdottir et al	Weighted median	49	0.353109	0.267144	0.186237	NA	NA	NA	NA	NA	NA	1.42349	0.843249	2.40298
Early-onset ischemic stroke,Other cause	Migraine with aura,Bjornsdottir et al	Inverse variance weighted	49	0.249974	0.18999	0.188269	51.0995	48	0.352889	NA	NA	NA	1.28399	0.884788	1.86331
Early-onset ischemic stroke,Other cause	Migraine with aura,Bjornsdottir et al	Weighted mode	49	0.735314	0.598034	0.224858	NA	NA	NA	NA	NA	NA	2.08614	0.646079	6.73597
Early-onset ischemic stroke,Large artery atherosclerosis	Migraine with aura,Bjornsdottir et al	MR Egger	49	0.126938	0.529391	0.811542	56.2458	47	0.167225	-0.00451048	0.0409525	0.912768	1.13535	0.402255	3.20446
Early-onset ischemic stroke,Large artery atherosclerosis	Migraine with aura,Bjornsdottir et al	Weighted median	49	0.146482	0.240919	0.543179	NA	NA	NA	NA	NA	NA	1.15775	0.722008	1.85648
Early-onset ischemic stroke,Large artery atherosclerosis	Migraine with aura,Bjornsdottir et al	Inverse variance weighted	49	0.0721843	0.180088	0.688546	56.2603	48	0.193183	NA	NA	NA	1.07485	0.755189	1.52983
Early-onset ischemic stroke,Large artery atherosclerosis	Migraine with aura,Bjornsdottir et al	Weighted mode	49	0.143561	0.542908	0.79258	NA	NA	NA	NA	NA	NA	1.15438	0.398305	3.34565
Early-onset ischemic stroke,Undetermined cause	Migraine with aura,Both	MR Egger	89	0.245777	0.105465	0.0220978	105.484	87	0.0865169	-0.0255852	0.0128119	0.0489524	1.27861	1.03984	1.57222
Early-onset ischemic stroke,Undetermined cause	Migraine with aura,Both	Weighted median	89	-0.0188785	0.0767018	0.805583	NA	NA	NA	NA	NA	NA	0.981299	0.844328	1.14049
Early-onset ischemic stroke,Undetermined cause	Migraine with aura,Both	Inverse variance weighted	89	0.0673406	0.0569684	0.237178	110.32	88	0.0539841	NA	NA	NA	1.06966	0.95665	1.19602
Early-onset ischemic stroke,Undetermined cause	Migraine with aura,Both	Weighted mode	89	-0.0822376	0.153242	0.592863	NA	NA	NA	NA	NA	NA	0.921053	0.682091	1.24373
Early-onset ischemic stroke,Cardioembolic	Migraine with aura,Both	MR Egger	89	0.37811	0.162237	0.0220881	105.069	87	0.0909752	-0.0457851	0.0196912	0.0223911	1.45952	1.06197	2.0059
Early-onset ischemic stroke,Cardioembolic	Migraine with aura,Both	Weighted median	89	0.187596	0.119889	0.117643	NA	NA	NA	NA	NA	NA	1.20635	0.953718	1.52589
Early-onset ischemic stroke,Cardioembolic	Migraine with aura,Both	Inverse variance weighted	89	0.0578623	0.0878583	0.510161	111.598	88	0.0455106	NA	NA	NA	1.05957	0.891955	1.25868
Early-onset ischemic stroke,Cardioembolic	Migraine with aura,Both	Weighted mode	89	0.246874	0.191359	0.200393	NA	NA	NA	NA	NA	NA	1.28002	0.879686	1.86253
All early-onset ischemic stroke	Migraine with aura,Both	MR Egger	91	0.0870311	0.0438867	0.0504412	102.191	89	0.160336	-0.00354218	0.00528451	0.504406	1.09093	1.00101	1.18892
All early-onset ischemic stroke	Migraine with aura,Both	Weighted median	91	0.0512614	0.0330745	0.12117	NA	NA	NA	NA	NA	NA	1.0526	0.986527	1.12309
All early-onset ischemic stroke	Migraine with aura,Both	Inverse variance weighted	91	0.0621426	0.0233241	0.00771468	102.707	90	0.169783	NA	NA	NA	1.06411	1.01656	1.11389
All early-onset ischemic stroke	Migraine with aura,Both	Weighted mode	91	0.0502496	0.0524123	0.34026	NA	NA	NA	NA	NA	NA	1.05153	0.948875	1.1653
Early-onset ischemic stroke,Small vessel occlusion	Migraine with aura,Both	MR Egger	90	0.324854	0.161679	0.0475742	88.2149	88	0.473507	-0.0478624	0.0195269	0.0162194	1.38383	1.008	1.89979
Early-onset ischemic stroke,Small vessel occlusion	Migraine with aura,Both	Weighted median	90	-0.0692634	0.131694	0.59893	NA	NA	NA	NA	NA	NA	0.933081	0.720806	1.20787
Early-onset ischemic stroke,Small vessel occlusion	Migraine with aura,Both	Inverse variance weighted	90	-0.0103925	0.0886064	0.906632	94.2375	89	0.331827	NA	NA	NA	0.989661	0.831885	1.17736
Early-onset ischemic stroke,Small vessel occlusion	Migraine with aura,Both	Weighted mode	90	-0.219958	0.275307	0.426445	NA	NA	NA	NA	NA	NA	0.802553	0.467872	1.37664
Early-onset ischemic stroke,Other cause	Migraine with aura,Both	MR Egger	89	0.212936	0.174159	0.224764	90.0472	87	0.390206	-0.0125774	0.0211628	0.553844	1.23731	0.879487	1.7407
Early-onset ischemic stroke,Other cause	Migraine with aura,Both	Weighted median	89	0.188139	0.144012	0.191413	NA	NA	NA	NA	NA	NA	1.207	0.910169	1.60064
Early-onset ischemic stroke,Other cause	Migraine with aura,Both	Inverse variance weighted	89	0.125135	0.0918873	0.173253	90.4127	88	0.408892	NA	NA	NA	1.1333	0.946519	1.35694
Early-onset ischemic stroke,Other cause	Migraine with aura,Both	Weighted mode	89	0.182975	0.238575	0.445166	NA	NA	NA	NA	NA	NA	1.20078	0.75229	1.91666
Early-onset ischemic stroke,Large artery atherosclerosis	Migraine with aura,Both	MR Egger	89	0.21024	0.160797	0.19449	88.0186	87	0.449296	-0.019698	0.0192327	0.308585	1.23397	0.900396	1.69114
Early-onset ischemic stroke,Large artery atherosclerosis	Migraine with aura,Both	Weighted median	89	0.0813329	0.122188	0.505643	NA	NA	NA	NA	NA	NA	1.08473	0.853717	1.37826
Early-onset ischemic stroke,Large artery atherosclerosis	Migraine with aura,Both	Inverse variance weighted	89	0.0694346	0.0834184	0.405202	89.0799	88	0.44777	NA	NA	NA	1.0719	0.910223	1.2623
Early-onset ischemic stroke,Large artery atherosclerosis	Migraine with aura,Both	Weighted mode	89	-0.00960028	0.215626	0.964589	NA	NA	NA	NA	NA	NA	0.990446	0.649061	1.51139
Early-onset ischemic stroke,Undetermined cause	Migraine without aura,IHGC	MR Egger	40	0.306767	0.182246	0.100524	42.54	38	0.281901	-0.0336977	0.0236837	0.162945	1.35902	0.950817	1.94249
Early-onset ischemic stroke,Undetermined cause	Migraine without aura,IHGC	Weighted median	40	0.00448736	0.0896164	0.960064	NA	NA	NA	NA	NA	NA	1.0045	0.842686	1.19738
Early-onset ischemic stroke,Undetermined cause	Migraine without aura,IHGC	Inverse variance weighted	40	0.0658725	0.0683229	0.334978	44.8063	39	0.24132	NA	NA	NA	1.06809	0.934223	1.22114
Early-onset ischemic stroke,Undetermined cause	Migraine without aura,IHGC	Weighted mode	40	-0.0192706	0.14533	0.895192	NA	NA	NA	NA	NA	NA	0.980914	0.737775	1.30418
Early-onset ischemic stroke,Cardioembolic	Migraine without aura,IHGC	MR Egger	40	-0.310839	0.248956	0.21946	39.3418	38	0.409635	0.0345409	0.033057	0.302676	0.732832	0.449871	1.19377
Early-onset ischemic stroke,Cardioembolic	Migraine without aura,IHGC	Weighted median	40	0.0381675	0.145334	0.792844	NA	NA	NA	NA	NA	NA	1.03891	0.781386	1.38129
Early-onset ischemic stroke,Cardioembolic	Migraine without aura,IHGC	Inverse variance weighted	40	-0.0713275	0.0972548	0.463309	40.4721	39	0.405175	NA	NA	NA	0.931157	0.769552	1.1267
Early-onset ischemic stroke,Cardioembolic	Migraine without aura,IHGC	Weighted mode	40	0.134689	0.33931	0.693567	NA	NA	NA	NA	NA	NA	1.14418	0.588395	2.22495
All early-onset ischemic stroke	Migraine without aura,IHGC	MR Egger	40	0.18695	0.0915745	0.0481881	58.8477	38	0.0165973	-0.0246022	0.0117074	0.0422888	1.20557	1.00749	1.44258
All early-onset ischemic stroke	Migraine without aura,IHGC	Weighted median	40	0.00610655	0.040288	0.879524	NA	NA	NA	NA	NA	NA	1.00613	0.929733	1.08879
All early-onset ischemic stroke	Migraine without aura,IHGC	Inverse variance weighted	40	0.00746124	0.0344394	0.828483	65.6865	39	0.00475967	NA	NA	NA	1.00749	0.941727	1.07784
All early-onset ischemic stroke	Migraine without aura,IHGC	Weighted mode	40	0.00294312	0.0802154	0.970919	NA	NA	NA	NA	NA	NA	1.00295	0.857033	1.1737
Early-onset ischemic stroke,Small vessel occlusion	Migraine without aura,IHGC	MR Egger	40	0.426727	0.358452	0.241245	54.6152	38	0.0394719	-0.0763919	0.0463397	0.107491	1.53223	0.758936	3.09346
Early-onset ischemic stroke,Small vessel occlusion	Migraine without aura,IHGC	Weighted median	40	-0.0919653	0.175498	0.60026	NA	NA	NA	NA	NA	NA	0.912137	0.646656	1.28661
Early-onset ischemic stroke,Small vessel occlusion	Migraine without aura,IHGC	Inverse variance weighted	40	-0.123767	0.133133	0.352551	58.5211	39	0.0230329	NA	NA	NA	0.883586	0.68065	1.14703
Early-onset ischemic stroke,Small vessel occlusion	Migraine without aura,IHGC	Weighted mode	40	0.129312	0.339379	0.705251	NA	NA	NA	NA	NA	NA	1.13805	0.58516	2.21332
Early-onset ischemic stroke,Other cause	Migraine without aura,IHGC	MR Egger	40	0.1132	0.307988	0.715249	37.7386	38	0.481434	-0.0193027	0.0401573	0.633502	1.11986	0.612348	2.04798
Early-onset ischemic stroke,Other cause	Migraine without aura,IHGC	Weighted median	40	-0.0351446	0.166461	0.832788	NA	NA	NA	NA	NA	NA	0.965466	0.696694	1.33792
Early-onset ischemic stroke,Other cause	Migraine without aura,IHGC	Inverse variance weighted	40	-0.0243381	0.113943	0.830859	37.9696	39	0.516737	NA	NA	NA	0.975956	0.780621	1.22017
Early-onset ischemic stroke,Other cause	Migraine without aura,IHGC	Weighted mode	40	-0.0395019	0.296985	0.89487	NA	NA	NA	NA	NA	NA	0.961268	0.537088	1.72046
Early-onset ischemic stroke,Large artery atherosclerosis	Migraine without aura,IHGC	MR Egger	40	0.422969	0.339677	0.220679	54.2263	38	0.0425648	-0.0578507	0.043807	0.19454	1.52649	0.78443	2.97051
Early-onset ischemic stroke,Large artery atherosclerosis	Migraine without aura,IHGC	Weighted median	40	-0.11084	0.158225	0.483602	NA	NA	NA	NA	NA	NA	0.895082	0.656416	1.22052
Early-onset ischemic stroke,Large artery atherosclerosis	Migraine without aura,IHGC	Inverse variance weighted	40	0.00481136	0.124111	0.969077	56.715	39	0.0331275	NA	NA	NA	1.00482	0.787851	1.28155
Early-onset ischemic stroke,Large artery atherosclerosis	Migraine without aura,IHGC	Weighted mode	40	0.587132	0.440036	0.189851	NA	NA	NA	NA	NA	NA	1.79882	0.759315	4.26143
Early-onset ischemic stroke,Undetermined cause	Migraine without aura,Bjornsdottir et al	MR Egger	45	-0.0988005	0.295147	0.739441	45.9067	43	0.352635	0.0130956	0.0265839	0.62479	0.905923	0.507993	1.61557
Early-onset ischemic stroke,Undetermined cause	Migraine without aura,Bjornsdottir et al	Weighted median	45	0.0457218	0.120333	0.703974	NA	NA	NA	NA	NA	NA	1.04678	0.826851	1.32521
Early-onset ischemic stroke,Undetermined cause	Migraine without aura,Bjornsdottir et al	Inverse variance weighted	45	0.0400178	0.0870004	0.645536	46.1658	44	0.382832	NA	NA	NA	1.04083	0.877654	1.23434
Early-onset ischemic stroke,Undetermined cause	Migraine without aura,Bjornsdottir et al	Weighted mode	45	0.0236211	0.197841	0.905507	NA	NA	NA	NA	NA	NA	1.0239	0.694788	1.50891
Early-onset ischemic stroke,Cardioembolic	Migraine without aura,Bjornsdottir et al	MR Egger	45	-0.217198	0.460384	0.639472	45.7638	43	0.358128	0.024601	0.0412941	0.554465	0.80477	0.326426	1.98408
Early-onset ischemic stroke,Cardioembolic	Migraine without aura,Bjornsdottir et al	Weighted median	45	0.0652846	0.196284	0.739435	NA	NA	NA	NA	NA	NA	1.06746	0.726561	1.56832
Early-onset ischemic stroke,Cardioembolic	Migraine without aura,Bjornsdottir et al	Inverse variance weighted	45	0.0451188	0.133462	0.735314	46.1416	44	0.383787	NA	NA	NA	1.04615	0.805359	1.35894
Early-onset ischemic stroke,Cardioembolic	Migraine without aura,Bjornsdottir et al	Weighted mode	45	0.180806	0.380324	0.636854	NA	NA	NA	NA	NA	NA	1.19818	0.568571	2.525
All early-onset ischemic stroke	Migraine without aura,Bjornsdottir et al	MR Egger	45	-0.132095	0.131957	0.322405	55.3208	43	0.0985568	0.0130807	0.0118743	0.276768	0.876258	0.676562	1.1349
All early-onset ischemic stroke	Migraine without aura,Bjornsdottir et al	Weighted median	45	-0.0109925	0.0563621	0.845367	NA	NA	NA	NA	NA	NA	0.989068	0.885625	1.10459
All early-onset ischemic stroke	Migraine without aura,Bjornsdottir et al	Inverse variance weighted	45	0.00609808	0.0410293	0.881848	56.882	44	0.0921161	NA	NA	NA	1.00612	0.928375	1.09037
All early-onset ischemic stroke	Migraine without aura,Bjornsdottir et al	Weighted mode	45	-0.0132073	0.0958906	0.89108	NA	NA	NA	NA	NA	NA	0.98688	0.817787	1.19093
Early-onset ischemic stroke,Small vessel occlusion	Migraine without aura,Bjornsdottir et al	MR Egger	45	0.195769	0.569408	0.732664	60.9848	43	0.0367209	0.014418	0.0512965	0.780003	1.21625	0.398411	3.71288
Early-onset ischemic stroke,Small vessel occlusion	Migraine without aura,Bjornsdottir et al	Weighted median	45	0.461691	0.21362	0.0306745	NA	NA	NA	NA	NA	NA	1.58676	1.04393	2.41183
Early-onset ischemic stroke,Small vessel occlusion	Migraine without aura,Bjornsdottir et al	Inverse variance weighted	45	0.348473	0.168672	0.0388297	61.0968	44	0.0447663	NA	NA	NA	1.4169	1.01804	1.97204
Early-onset ischemic stroke,Small vessel occlusion	Migraine without aura,Bjornsdottir et al	Weighted mode	45	0.521805	0.522539	0.323452	NA	NA	NA	NA	NA	NA	1.68507	0.605094	4.69258
Early-onset ischemic stroke,Other cause	Migraine without aura,Bjornsdottir et al	MR Egger	45	-0.632221	0.484947	0.199276	32.2877	43	0.88384	0.0316459	0.0440457	0.476349	0.53141	0.205416	1.37476
Early-onset ischemic stroke,Other cause	Migraine without aura,Bjornsdottir et al	Weighted median	45	-0.301049	0.225783	0.182415	NA	NA	NA	NA	NA	NA	0.740041	0.475407	1.15198
Early-onset ischemic stroke,Other cause	Migraine without aura,Bjornsdottir et al	Inverse variance weighted	45	-0.300883	0.149998	0.0448654	32.8039	44	0.892566	NA	NA	NA	0.740165	0.55163	0.993137
Early-onset ischemic stroke,Other cause	Migraine without aura,Bjornsdottir et al	Weighted mode	45	-0.391201	0.454492	0.394046	NA	NA	NA	NA	NA	NA	0.676245	0.277481	1.64807
Early-onset ischemic stroke,Large artery atherosclerosis	Migraine without aura,Bjornsdottir et al	MR Egger	45	-0.0828188	0.452788	0.85573	44.8061	43	0.395962	0.0228839	0.0409284	0.57898	0.920518	0.378975	2.23591
Early-onset ischemic stroke,Large artery atherosclerosis	Migraine without aura,Bjornsdottir et al	Weighted median	45	-0.0102933	0.197758	0.958489	NA	NA	NA	NA	NA	NA	0.989759	0.671729	1.45836
Early-onset ischemic stroke,Large artery atherosclerosis	Migraine without aura,Bjornsdottir et al	Inverse variance weighted	45	0.158366	0.136549	0.246141	45.1318	44	0.424409	NA	NA	NA	1.1716	0.896488	1.53113
Early-onset ischemic stroke,Large artery atherosclerosis	Migraine without aura,Bjornsdottir et al	Weighted mode	45	-0.146106	0.501206	0.772033	NA	NA	NA	NA	NA	NA	0.864066	0.323528	2.30772
Early-onset ischemic stroke,Undetermined cause	Migraine without aura,Both	MR Egger	75	0.1704	0.146363	0.248121	79.4483	73	0.283142	-0.0102922	0.01614	0.525676	1.18578	0.890056	1.57976
Early-onset ischemic stroke,Undetermined cause	Migraine without aura,Both	Weighted median	75	0.0992583	0.082556	0.229241	NA	NA	NA	NA	NA	NA	1.10435	0.939365	1.29832
Early-onset ischemic stroke,Undetermined cause	Migraine without aura,Both	Inverse variance weighted	75	0.0846621	0.0576002	0.14161	79.8909	74	0.299296	NA	NA	NA	1.08835	0.972161	1.21842
Early-onset ischemic stroke,Undetermined cause	Migraine without aura,Both	Weighted mode	75	0.143386	0.153844	0.354353	NA	NA	NA	NA	NA	NA	1.15418	0.853724	1.56037
Early-onset ischemic stroke,Cardioembolic	Migraine without aura,Both	MR Egger	75	-0.248715	0.207054	0.233553	76.4243	73	0.36916	0.0283822	0.0233445	0.227979	0.779802	0.519681	1.17013
Early-onset ischemic stroke,Cardioembolic	Migraine without aura,Both	Weighted median	75	0.0797202	0.12785	0.532926	NA	NA	NA	NA	NA	NA	1.08298	0.842935	1.39139
Early-onset ischemic stroke,Cardioembolic	Migraine without aura,Both	Inverse variance weighted	75	-0.0190852	0.08512	0.82259	77.9718	74	0.353679	NA	NA	NA	0.981096	0.83034	1.15922
Early-onset ischemic stroke,Cardioembolic	Migraine without aura,Both	Weighted mode	75	0.149683	0.296295	0.614931	NA	NA	NA	NA	NA	NA	1.16147	0.649823	2.07596
All early-onset ischemic stroke	Migraine without aura,Both	MR Egger	75	0.0714342	0.0714449	0.320686	109.368	73	0.00377209	-0.00602862	0.00784794	0.444859	1.07405	0.933702	1.23549
All early-onset ischemic stroke	Migraine without aura,Both	Weighted median	75	0.010251	0.0358827	0.775122	NA	NA	NA	NA	NA	NA	1.0103	0.94169	1.08392
All early-onset ischemic stroke	Migraine without aura,Both	Inverse variance weighted	75	0.0211076	0.0284213	0.457682	110.252	74	0.0040179	NA	NA	NA	1.02133	0.965994	1.07984
All early-onset ischemic stroke	Migraine without aura,Both	Weighted mode	75	0.00426652	0.0736391	0.953954	NA	NA	NA	NA	NA	NA	1.00428	0.869301	1.16021
Early-onset ischemic stroke,Small vessel occlusion	Migraine without aura,Both	MR Egger	75	0.115285	0.292917	0.695041	111.069	73	0.00272455	-0.0110416	0.0325695	0.735571	1.12219	0.632021	1.99253
Early-onset ischemic stroke,Small vessel occlusion	Migraine without aura,Both	Weighted median	75	0.108153	0.143017	0.449512	NA	NA	NA	NA	NA	NA	1.11422	0.841845	1.47472
Early-onset ischemic stroke,Small vessel occlusion	Migraine without aura,Both	Inverse variance weighted	75	0.023891	0.113871	0.833818	111.244	74	0.00333271	NA	NA	NA	1.02418	0.819307	1.28028
Early-onset ischemic stroke,Small vessel occlusion	Migraine without aura,Both	Weighted mode	75	0.255274	0.319948	0.427505	NA	NA	NA	NA	NA	NA	1.29081	0.689475	2.41662
Early-onset ischemic stroke,Other cause	Migraine without aura,Both	MR Egger	75	0.0869527	0.246858	0.725675	60.174	73	0.858782	-0.022901	0.0275393	0.408361	1.09085	0.672408	1.76967
Early-onset ischemic stroke,Other cause	Migraine without aura,Both	Weighted median	75	-0.0839555	0.14096	0.551444	NA	NA	NA	NA	NA	NA	0.919472	0.697511	1.21207
Early-onset ischemic stroke,Other cause	Migraine without aura,Both	Inverse variance weighted	75	-0.101463	0.0979901	0.300464	60.8655	74	0.863327	NA	NA	NA	0.903515	0.745632	1.09483
Early-onset ischemic stroke,Other cause	Migraine without aura,Both	Weighted mode	75	-0.0492334	0.250256	0.844576	NA	NA	NA	NA	NA	NA	0.951959	0.582902	1.55468
Early-onset ischemic stroke,Large artery atherosclerosis	Migraine without aura,Both	MR Egger	75	0.00898669	0.250332	0.971461	87.9897	73	0.111444	0.00517155	0.0274659	0.851172	1.00903	0.617755	1.64812
Early-onset ischemic stroke,Large artery atherosclerosis	Migraine without aura,Both	Weighted median	75	-0.134013	0.137389	0.329346	NA	NA	NA	NA	NA	NA	0.874578	0.668115	1.14484
Early-onset ischemic stroke,Large artery atherosclerosis	Migraine without aura,Both	Inverse variance weighted	75	0.052388	0.0970067	0.589166	88.0325	74	0.126788	NA	NA	NA	1.05378	0.871321	1.27446
Early-onset ischemic stroke,Large artery atherosclerosis	Migraine without aura,Both	Weighted mode	75	-0.475371	0.407639	0.247296	NA	NA	NA	NA	NA	NA	0.621654	0.279614	1.3821
